## Supplementary material for "Genome-wide association studies of hospitalized influenza identify 4 risk loci and a relationship with COVID-19": Supp1_UKBB_GWAS.xlsx (part 121 of 164)

### Sheet: ST4 (continued)
sqtl_hg38	pvalue	tissue	FDR	hgnc_symbol	sqtl_hg19	ensemble_id	zscore
intron_11_78478683_78493063	0.516742	Brain_Nucleus_accumbens_basal_ganglia	0.970595	NARS2	intron_11_78189729_78204109	ENSG00000137513.11	-0.648376
intron_11_7991971_7992084	0.520771	Brain_Nucleus_accumbens_basal_ganglia	0.970595	EIF3F	intron_11_8013518_8013631	ENSG00000175390.15	0.642157
intron_11_85628688_85631145	0.516941	Brain_Nucleus_accumbens_basal_ganglia	0.970595	TMEM126B	intron_11_85339732_85342189	ENSG00000171204.13	-0.648069
intron_11_86270157_86276980	0.54491	Brain_Nucleus_accumbens_basal_ganglia	0.970595	EED	intron_11_85981199_85988022	ENSG00000074266.23	0.605405
intron_11_86302478_86337379	0.534688	Brain_Nucleus_accumbens_basal_ganglia	0.970595	HIKESHI	intron_11_86013520_86048421	ENSG00000149196.17	-0.620865
intron_11_86447207_86448150	0.540484	Brain_Nucleus_accumbens_basal_ganglia	0.970595	ME3	intron_11_86158249_86159192	ENSG00000151376.18	-0.612082
intron_11_8985850_8987548	0.556374	Brain_Nucleus_accumbens_basal_ganglia	0.970595	NRIP3	intron_11_9007397_9009095	ENSG00000175352.12	0.588235
intron_11_90215230_90218135	0.515516	Brain_Nucleus_accumbens_basal_ganglia	0.970595	CHORDC1	intron_11_89948398_89951303	ENSG00000110172.12	0.650273
intron_11_9021955_9025702	0.513762	Brain_Nucleus_accumbens_basal_ganglia	0.970595	SCUBE2	intron_11_9043502_9047249	ENSG00000175356.14	-0.652991
intron_11_93794035_93794250	0.519131	Brain_Nucleus_accumbens_basal_ganglia	0.970595	MED17	intron_11_93527201_93527416	ENSG00000042429.12	-0.644685
intron_11_93794035_93794908	0.518328	Brain_Nucleus_accumbens_basal_ganglia	0.970595	ENSG00000284057	intron_11_93527201_93528074	ENSG00000284057.1	0.645924
intron_11_93794035_93794908	0.518328	Brain_Nucleus_accumbens_basal_ganglia	0.970595	MED17	intron_11_93527201_93528074	ENSG00000042429.12	0.645924
intron_11_93794439_93794908	0.518497	Brain_Nucleus_accumbens_basal_ganglia	0.970595	MED17	intron_11_93527605_93528074	ENSG00000042429.12	-0.645664
intron_12_101756566_101757212	0.538301	Brain_Nucleus_accumbens_basal_ganglia	0.970595	GNPTAB	intron_12_102150344_102150990	ENSG00000111670.16	0.615385
intron_12_105156792_105157236	0.549782	Brain_Nucleus_accumbens_basal_ganglia	0.970595	WASHC4	intron_12_105550570_105551014	ENSG00000136051.15	0.598086
intron_12_106980713_106985115	0.50199	Brain_Nucleus_accumbens_basal_ganglia	0.970595	MTERF2	intron_12_107374491_107378893	ENSG00000120832.10	-0.671362
intron_12_107617182_107617301	0.543116	Brain_Nucleus_accumbens_basal_ganglia	0.970595	ABTB3	intron_12_108010959_108011078	ENSG00000151136.15	0.608108
intron_12_107617182_107619986	0.543116	Brain_Nucleus_accumbens_basal_ganglia	0.970595	ABTB3	intron_12_108010959_108013763	ENSG00000151136.15	-0.608108
intron_12_109516884_109521148	0.54789	Brain_Nucleus_accumbens_basal_ganglia	0.970595	UBE3B	intron_12_109954689_109958953	ENSG00000151148.14	0.600924
intron_12_112964408_112965744	0.528072	Brain_Nucleus_accumbens_basal_ganglia	0.970595	OAS3	intron_12_113402213_113403549	ENSG00000111331.14	0.630952
intron_12_118255655_118261497	0.541373	Brain_Nucleus_accumbens_basal_ganglia	0.970595	TAOK3	intron_12_118693460_118699302	ENSG00000135090.14	0.610738
intron_12_119990297_119998521	0.530516	Brain_Nucleus_accumbens_basal_ganglia	0.970595	BICDL1	intron_12_120428101_120436325	ENSG00000135127.12	-0.627219
intron_12_122203801_122206318	0.511441	Brain_Nucleus_accumbens_basal_ganglia	0.970595	B3GNT4	intron_12_122688348_122690865	ENSG00000176383.9	-0.656595
intron_12_123472682_123484180	0.516101	Brain_Nucleus_accumbens_basal_ganglia	0.970595	RILPL1	intron_12_123957229_123968727	ENSG00000188026.13	-0.649367
intron_12_123606159_123607600	0.51096	Brain_Nucleus_accumbens_basal_ganglia	0.970595	DDX55	intron_12_124090706_124092147	ENSG00000111364.16	0.657343
intron_12_1236904_1263034	0.549422	Brain_Nucleus_accumbens_basal_ganglia	0.970595	ERC1	intron_12_1346070_1372200	ENSG00000082805.21	0.598626
intron_12_128794356_128799259	0.554822	Brain_Nucleus_accumbens_basal_ganglia	0.970595	SLC15A4	intron_12_129278901_129283804	ENSG00000139370.12	-0.59055
intron_12_131756644_131766118	0.552608	Brain_Nucleus_accumbens_basal_ganglia	0.970595	SFSWAP	intron_12_132241189_132250663	ENSG00000061936.10	0.593857
intron_12_132690376_132704619	0.557233	Brain_Nucleus_accumbens_basal_ganglia	0.970595	PXMP2	intron_12_133266962_133281205	ENSG00000176894.10	-0.586957
intron_12_132813419_132816660	0.542565	Brain_Nucleus_accumbens_basal_ganglia	0.970595	GOLGA3	intron_12_133390005_133393246	ENSG00000090615.16	-0.608939
intron_12_132872394_132877555	0.510769	Brain_Nucleus_accumbens_basal_ganglia	0.970595	CHFR	intron_12_133448980_133454141	ENSG00000072609.18	-0.65764
intron_12_191211_192478	0.546028	Brain_Nucleus_accumbens_basal_ganglia	0.970595	SLC6A12	intron_12_300377_301644	ENSG00000111181.13	0.603723
intron_12_19320056_19320562	0.534696	Brain_Nucleus_accumbens_basal_ganglia	0.970595	PLEKHA5	intron_12_19472990_19473496	ENSG00000052126.17	0.620853
intron_12_21318923_21324594	0.516025	Brain_Nucleus_accumbens_basal_ganglia	0.970595	SLCO1A2	intron_12_21471857_21477528	ENSG00000084453.17	-0.649485
intron_12_46387972_46470153	0.526439	Brain_Nucleus_accumbens_basal_ganglia	0.970595	SLC38A4-AS1	intron_12_46781755_46863936	ENSG00000257261.7	0.633452
intron_12_47966172_47966683	0.557514	Brain_Nucleus_accumbens_basal_ganglia	0.970595	TMEM106C	intron_12_48359955_48360466	ENSG00000134291.12	-0.586538
intron_12_47966229_47966683	0.557514	Brain_Nucleus_accumbens_basal_ganglia	0.970595	TMEM106C	intron_12_48360012_48360466	ENSG00000134291.12	0.586538
intron_12_52011141_52013687	0.550575	Brain_Nucleus_accumbens_basal_ganglia	0.970595	TAMALIN	intron_12_52404925_52407471	ENSG00000161835.11	0.596899
intron_12_54183959_54188951	0.546257	Brain_Nucleus_accumbens_basal_ganglia	0.970595	SMUG1	intron_12_54577743_54582735	ENSG00000123415.16	0.603378
intron_12_54384564_54384859	0.557233	Brain_Nucleus_accumbens_basal_ganglia	0.970595	ZNF385A	intron_12_54778348_54778643	ENSG00000161642.18	0.586957
intron_12_54384564_54391235	0.557233	Brain_Nucleus_accumbens_basal_ganglia	0.970595	ZNF385A	intron_12_54778348_54785019	ENSG00000161642.18	-0.586957
intron_12_54385002_54385673	0.557233	Brain_Nucleus_accumbens_basal_ganglia	0.970595	ZNF385A	intron_12_54778786_54779457	ENSG00000161642.18	0.586957
intron_12_54549985_54554217	0.52534	Brain_Nucleus_accumbens_basal_ganglia	0.970595	PDE1B	intron_12_54943769_54948001	ENSG00000123360.12	0.635135
intron_12_55694695_55694778	0.541909	Brain_Nucleus_accumbens_basal_ganglia	0.970595	ITGA7	intron_12_56088479_56088562	ENSG00000135424.19	-0.609929
intron_12_55697770_55697938	0.541909	Brain_Nucleus_accumbens_basal_ganglia	0.970595	ITGA7	intron_12_56091554_56091722	ENSG00000135424.19	0.609929
intron_12_55697822_55697938	0.541909	Brain_Nucleus_accumbens_basal_ganglia	0.970595	ITGA7	intron_12_56091606_56091722	ENSG00000135424.19	-0.609929
intron_12_6331993_6333069	0.518974	Brain_Nucleus_accumbens_basal_ganglia	0.970595	TNFRSF1A	intron_12_6441159_6442235	ENSG00000067182.9	0.644928
intron_12_642738_643959	0.528605	Brain_Nucleus_accumbens_basal_ganglia	0.970595	NINJ2-AS1	intron_12_751904_753125	ENSG00000177406.5	-0.630137
intron_12_81676844_81753973	0.502408	Brain_Nucleus_accumbens_basal_ganglia	0.970595	PPFIA2	intron_12_82070623_82147752	ENSG00000139220.17	0.670706
intron_12_8194796_8194933	0.544621	Brain_Nucleus_accumbens_basal_ganglia	0.970595	FAM66C	intron_12_8347392_8347529	ENSG00000226711.9	-0.605839
intron_12_8194796_8195277	0.544621	Brain_Nucleus_accumbens_basal_ganglia	0.970595	FAM66C	intron_12_8347392_8347873	ENSG00000226711.9	-0.605839
intron_12_8194796_8196257	0.544621	Brain_Nucleus_accumbens_basal_ganglia	0.970595	FAM66C	intron_12_8347392_8348853	ENSG00000226711.9	0.605839
intron_12_8919866_8920985	0.538449	Brain_Nucleus_accumbens_basal_ganglia	0.970595	PHC1	intron_12_9072462_9073581	ENSG00000111752.11	-0.61516
intron_12_8921750_8922633	0.536539	Brain_Nucleus_accumbens_basal_ganglia	0.970595	PHC1	intron_12_9074346_9075229	ENSG00000111752.11	0.618056
intron_12_94435327_94459557	0.554477	Brain_Nucleus_accumbens_basal_ganglia	0.970595	CEP83	intron_12_94829103_94853333	ENSG00000173588.16	0.591065
intron_12_94971620_94994170	0.508054	Brain_Nucleus_accumbens_basal_ganglia	0.970595	NDUFA12	intron_12_95365396_95387946	ENSG00000184752.14	0.66187
intron_12_95861293_95879688	0.522593	Brain_Nucleus_accumbens_basal_ganglia	0.970595	SNRPF	intron_12_96255071_96273466	ENSG00000139343.11	0.639354
intron_13_100642311_100656381	0.529518	Brain_Nucleus_accumbens_basal_ganglia	0.970595	TMTC4	intron_13_101294565_101308635	ENSG00000125247.16	0.628743
intron_13_109179633_109206609	0.500367	Brain_Nucleus_accumbens_basal_ganglia	0.970595	MYO16	intron_13_109831981_109858957	ENSG00000041515.16	-0.673913
intron_13_111280350_111280538	0.502676	Brain_Nucleus_accumbens_basal_ganglia	0.970595	ARHGEF7	intron_13_111932697_111932885	ENSG00000102606.20	0.670285
intron_13_113014846_113024644	0.508122	Brain_Nucleus_accumbens_basal_ganglia	0.970595	MCF2L	intron_13_113669160_113678958	ENSG00000126217.22	-0.661765
intron_13_20783919_20786965	0.522364	Brain_Nucleus_accumbens_basal_ganglia	0.970595	XPO4	intron_13_21358058_21361104	ENSG00000132953.18	0.639706
intron_13_24885670_24889316	0.514254	Brain_Nucleus_accumbens_basal_ganglia	0.970595	CENPJ	intron_13_25459808_25463454	ENSG00000151849.16	-0.652229
intron_13_24886385_24889316	0.510307	Brain_Nucleus_accumbens_basal_ganglia	0.970595	CENPJ	intron_13_25460523_25463454	ENSG00000151849.16	0.658359
intron_13_26759842_26760579	0.555363	Brain_Nucleus_accumbens_basal_ganglia	0.970595	GPR12	intron_13_27333979_27334716	ENSG00000132975.8	-0.589744
intron_13_30939778_30952660	0.555226	Brain_Nucleus_accumbens_basal_ganglia	0.970595	TEX26	intron_13_31513915_31526797	ENSG00000175664.10	0.589947
intron_13_43023734_43065686	0.520445	Brain_Nucleus_accumbens_basal_ganglia	0.970595	DNAJC15	intron_13_43597870_43639822	ENSG00000120675.6	-0.642659
intron_13_43837429_43858781	0.501442	Brain_Nucleus_accumbens_basal_ganglia	0.970595	CCDC122	intron_13_44411565_44432917	ENSG00000151773.13	-0.672222
intron_13_45008879_45014952	0.55752	Brain_Nucleus_accumbens_basal_ganglia	0.970595	GPALPP1	intron_13_45583014_45589087	ENSG00000133114.18	0.586529
intron_13_45380001_45383091	0.518974	Brain_Nucleus_accumbens_basal_ganglia	0.970595	TPT1-AS1	intron_13_45954136_45957226	ENSG00000170919.16	0.644928
intron_13_45383838_45389735	0.540116	Brain_Nucleus_accumbens_basal_ganglia	0.970595	TPT1-AS1	intron_13_45957973_45963870	ENSG00000170919.16	-0.612637
intron_13_46095002_46098398	0.539076	Brain_Nucleus_accumbens_basal_ganglia	0.970595	CPB2-AS1	intron_13_46669137_46672533	ENSG00000235903.11	0.61421
intron_13_46733998_46750540	0.519415	Brain_Nucleus_accumbens_basal_ganglia	0.970595	LRCH1	intron_13_47308133_47324675	ENSG00000136141.15	0.644248
intron_13_49956895_49976333	0.515582	Brain_Nucleus_accumbens_basal_ganglia	0.970595	DLEU2	intron_13_50531031_50550469	ENSG00000231607.15	-0.650171
intron_13_51769293_51771821	0.544668	Brain_Nucleus_accumbens_basal_ganglia	0.970595	DHRS12	intron_13_52343429_52345957	ENSG00000102796.12	-0.605769
intron_13_51771495_51771821	0.544668	Brain_Nucleus_accumbens_basal_ganglia	0.970595	DHRS12	intron_13_52345631_52345957	ENSG00000102796.12	0.605769
intron_13_75853388_75855260	0.544885	Brain_Nucleus_accumbens_basal_ganglia	0.970595	LMO7	intron_13_76427524_76429396	ENSG00000136153.20	0.605442
intron_13_75853388_75856506	0.544885	Brain_Nucleus_accumbens_basal_ganglia	0.970595	LMO7	intron_13_76427524_76430642	ENSG00000136153.20	-0.605442
intron_13_77007788_77015409	0.511663	Brain_Nucleus_accumbens_basal_ganglia	0.970595	FBXL3	intron_13_77581923_77589544	ENSG00000005812.11	0.65625
intron_13_77743165_77744283	0.529587	Brain_Nucleus_accumbens_basal_ganglia	0.970595	SLAIN1	intron_13_78317300_78318418	ENSG00000139737.23	-0.628637
intron_13_78607210_78615675	0.506541	Brain_Nucleus_accumbens_basal_ganglia	0.970595	OBI1-AS1	intron_13_79181345_79189810	ENSG00000234377.8	0.664234
intron_14_102209862_102222830	0.503962	Brain_Nucleus_accumbens_basal_ganglia	0.970595	WDR20	intron_14_102676199_102689167	ENSG00000140153.18	0.668269
intron_14_102251610_102251756	0.506475	Brain_Nucleus_accumbens_basal_ganglia	0.970595	MOK	intron_14_102717947_102718093	ENSG00000080823.23	0.664336
intron_14_104049937_104051981	0.55097	Brain_Nucleus_accumbens_basal_ganglia	0.970595	TDRD9	intron_14_104516274_104518318	ENSG00000156414.20	-0.596306
intron_14_104594395_104595165	0.53639	Brain_Nucleus_accumbens_basal_ganglia	0.970595	TMEM179	intron_14_105060732_105061502	ENSG00000258986.7	0.618281
intron_14_104597127_104604437	0.53161	Brain_Nucleus_accumbens_basal_ganglia	0.970595	TMEM179	intron_14_105063464_105070774	ENSG00000258986.7	-0.625551
intron_14_20802319_20802797	0.530562	Brain_Nucleus_accumbens_basal_ganglia	0.970595	RNASE1	intron_14_21270478_21270956	ENSG00000129538.14	0.627148
intron_14_22842717_22843257	0.547797	Brain_Nucleus_accumbens_basal_ganglia	0.970595	MMP14	intron_14_23311926_23312466	ENSG00000157227.14	-0.601064
intron_14_23347731_23348161	0.532854	Brain_Nucleus_accumbens_basal_ganglia	0.970595	SLC22A17	intron_14_23816940_23817370	ENSG00000092096.19	0.623656
intron_14_24145772_24146208	0.534191	Brain_Nucleus_accumbens_basal_ganglia	0.970595	PSME2	intron_14_24614981_24615417	ENSG00000100911.16	0.621622
intron_14_24145896_24146208	0.534191	Brain_Nucleus_accumbens_basal_ganglia	0.970595	PSME2	intron_14_24615105_24615417	ENSG00000100911.16	-0.621622
intron_14_29656499_29663699	0.548696	Brain_Nucleus_accumbens_basal_ganglia	0.970595	PRKD1	intron_14_30125705_30132905	ENSG00000184304.17	-0.599715
intron_14_35278718_35307994	0.50826	Brain_Nucleus_accumbens_basal_ganglia	0.970595	ENSG00000258790	intron_14_35747924_35777200	ENSG00000258790.1	-0.66155
intron_14_35278718_35307994	0.50826	Brain_Nucleus_accumbens_basal_ganglia	0.970595	PSMA6	intron_14_35747924_35777200	ENSG00000100902.11	-0.66155
intron_14_44964467_44995746	0.534989	Brain_Nucleus_accumbens_basal_ganglia	0.970595	TOGARAM1	intron_14_45433670_45464949	ENSG00000198718.13	0.620408
intron_14_54415930_54417848	0.5274	Brain_Nucleus_accumbens_basal_ganglia	0.970595	CDKN3	intron_14_54882648_54884566	ENSG00000100526.21	-0.63198
intron_14_64214470_64216248	0.550847	Brain_Nucleus_accumbens_basal_ganglia	0.970595	SYNE2	intron_14_64681188_64682966	ENSG00000054654.20	-0.596491
intron_14_64218512_64219208	0.544357	Brain_Nucleus_accumbens_basal_ganglia	0.970595	SYNE2	intron_14_64685230_64685926	ENSG00000054654.20	0.606238
intron_14_64914534_64923991	0.520317	Brain_Nucleus_accumbens_basal_ganglia	0.970595	CHURC1-FNTB	intron_14_65381252_65390709	ENSG00000125954.13	-0.642857
intron_14_64914534_64923991	0.520317	Brain_Nucleus_accumbens_basal_ganglia	0.970595	CHURC1	intron_14_65381252_65390709	ENSG00000258289.10	-0.642857
intron_14_64924126_64926010	0.516632	Brain_Nucleus_accumbens_basal_ganglia	0.970595	CHURC1-FNTB	intron_14_65390844_65392728	ENSG00000125954.13	-0.648546
intron_14_64924126_64926010	0.516632	Brain_Nucleus_accumbens_basal_ganglia	0.970595	CHURC1	intron_14_65390844_65392728	ENSG00000258289.10	-0.648546
intron_14_64924126_64943299	0.550594	Brain_Nucleus_accumbens_basal_ganglia	0.970595	CHURC1	intron_14_65390844_65410017	ENSG00000258289.10	-0.59687
intron_14_67659922_67662477	0.53994	Brain_Nucleus_accumbens_basal_ganglia	0.970595	ENSG00000258466	intron_14_68126639_68129194	ENSG00000258466.5	-0.612903
intron_14_67659922_67662477	0.53994	Brain_Nucleus_accumbens_basal_ganglia	0.970595	VTI1B	intron_14_68126639_68129194	ENSG00000100568.11	-0.612903
intron_14_68468250_68497124	0.543176	Brain_Nucleus_accumbens_basal_ganglia	0.970595	RAD51B	intron_14_68934967_68963841	ENSG00000182185.19	0.608017
intron_14_69236542_69237575	0.543756	Brain_Nucleus_accumbens_basal_ganglia	0.970595	EXD2	intron_14_69703259_69704292	ENSG00000081177.19	-0.607143
intron_14_70023447_70030245	0.501881	Brain_Nucleus_accumbens_basal_ganglia	0.970595	SMOC1	intron_14_70490164_70496962	ENSG00000198732.11	-0.671533
intron_14_70060939_70166639	0.511003	Brain_Nucleus_accumbens_basal_ganglia	0.970595	SLC8A3	intron_14_70527656_70633356	ENSG00000100678.20	0.657277
intron_14_70995925_71009634	0.551248	Brain_Nucleus_accumbens_basal_ganglia	0.970595	PCNX1	intron_14_71462642_71476351	ENSG00000100731.16	0.59589
intron_14_74295979_74296333	0.519682	Brain_Nucleus_accumbens_basal_ganglia	0.970595	ABCD4	intron_14_74762682_74763036	ENSG00000119688.21	-0.643836
intron_14_74296449_74299548	0.519682	Brain_Nucleus_accumbens_basal_ganglia	0.970595	ABCD4	intron_14_74763152_74766251	ENSG00000119688.21	-0.643836
intron_14_74908932_74909101	0.538065	Brain_Nucleus_accumbens_basal_ganglia	0.970595	RPS6KL1	intron_14_75375635_75375804	ENSG00000198208.12	0.615742
intron_14_74909190_74909543	0.51605	Brain_Nucleus_accumbens_basal_ganglia	0.970595	RPS6KL1	intron_14_75375893_75376246	ENSG00000198208.12	0.649446
intron_14_74909190_74911248	0.508922	Brain_Nucleus_accumbens_basal_ganglia	0.970595	RPS6KL1	intron_14_75375893_75377951	ENSG00000198208.12	-0.660517
intron_14_88391455_88393393	0.544072	Brain_Nucleus_accumbens_basal_ganglia	0.970595	SPATA7	intron_14_88857799_88859737	ENSG00000042317.17	0.606667
intron_14_88415266_88416711	0.504985	Brain_Nucleus_accumbens_basal_ganglia	0.970595	SPATA7	intron_14_88881610_88883055	ENSG00000042317.17	0.666667
intron_14_88573007_88574693	0.541346	Brain_Nucleus_accumbens_basal_ganglia	0.970595	ZC3H14	intron_14_89039351_89041037	ENSG00000100722.20	0.610778
intron_14_91215556_91223679	0.507691	Brain_Nucleus_accumbens_basal_ganglia	0.970595	DGLUCY	intron_14_91681900_91690023	ENSG00000133943.21	0.662437
intron_14_91285836_91289105	0.515042	Brain_Nucleus_accumbens_basal_ganglia	0.970595	CCDC88C	intron_14_91752180_91755449	ENSG00000015133.20	-0.651007
intron_14_94081449_94096856	0.524963	Brain_Nucleus_accumbens_basal_ganglia	0.970595	IFI27L1	intron_14_94547795_94563202	ENSG00000165948.11	-0.635714
intron_14_94081449_94096887	0.524963	Brain_Nucleus_accumbens_basal_ganglia	0.970595	IFI27L1	intron_14_94547795_94563233	ENSG00000165948.11	0.635714
intron_14_99413934_99458279	0.536808	Brain_Nucleus_accumbens_basal_ganglia	0.970595	SETD3	intron_14_99880271_99924616	ENSG00000183576.13	0.617647
intron_15_100862342_100867358	0.554136	Brain_Nucleus_accumbens_basal_ganglia	0.970595	ENSG00000259604	intron_15_101402547_101407563	ENSG00000259604.5	0.591574
intron_15_100862342_100867358	0.554136	Brain_Nucleus_accumbens_basal_ganglia	0.970595	ENSG00000272639	intron_15_101402547_101407563	ENSG00000272639.1	0.591574
intron_15_101287010_101287656	0.554167	Brain_Nucleus_accumbens_basal_ganglia	0.970595	SNRPA1	intron_15_101827215_101827861	ENSG00000131876.18	0.591527
intron_15_101654730_101656922	0.551881	Brain_Nucleus_accumbens_basal_ganglia	0.970595	TARS3	intron_15_102194933_102197125	ENSG00000185418.16	-0.594943
intron_15_25059718_25061950	0.554359	Brain_Nucleus_accumbens_basal_ganglia	0.970595	SNHG14	intron_15_25304865_25307097	ENSG00000224078.15	0.591241
intron_15_25391791_25418788	0.538767	Brain_Nucleus_accumbens_basal_ganglia	0.970595	SNHG14	intron_15_25636938_25663935	ENSG00000224078.15	0.614679
intron_15_34227846_34228429	0.545826	Brain_Nucleus_accumbens_basal_ganglia	0.970595	EMC4	intron_15_34520047_34520630	ENSG00000128463.13	-0.604027
intron_15_40022605_40025977	0.537277	Brain_Nucleus_accumbens_basal_ganglia	0.970595	EIF2AK4	intron_15_40314806_40318178	ENSG00000128829.12	-0.616935
intron_15_40414982_40415401	0.527662	Brain_Nucleus_accumbens_basal_ganglia	0.970595	IVD	intron_15_40707181_40707600	ENSG00000128928.10	-0.631579
intron_15_40416362_40418130	0.537512	Brain_Nucleus_accumbens_basal_ganglia	0.970595	IVD	intron_15_40708561_40710329	ENSG00000128928.10	0.61658
intron_15_40416362_40435417	0.555567	Brain_Nucleus_accumbens_basal_ganglia	0.970595	IVD	intron_15_40708561_40727616	ENSG00000128928.10	-0.589439
intron_15_40557372_40562772	0.511089	Brain_Nucleus_accumbens_basal_ganglia	0.970595	CCDC32	intron_15_40849571_40854971	ENSG00000128891.17	-0.657143
intron_15_40812902_40813338	0.520503	Brain_Nucleus_accumbens_basal_ganglia	0.970595	ZFYVE19	intron_15_41105100_41105536	ENSG00000166140.17	0.64257
intron_15_42736078_42736302	0.532494	Brain_Nucleus_accumbens_basal_ganglia	0.970595	CDAN1	intron_15_43028276_43028500	ENSG00000140326.13	-0.624204
intron_15_43398179_43400044	0.557099	Brain_Nucleus_accumbens_basal_ganglia	0.970595	TUBGCP4	intron_15_43690377_43692242	ENSG00000137822.13	0.587156
intron_15_44403054_44413336	0.511089	Brain_Nucleus_accumbens_basal_ganglia	0.970595	GOLM2	intron_15_44695252_44705534	ENSG00000166734.20	0.657143
intron_15_44535474_44536043	0.52886	Brain_Nucleus_accumbens_basal_ganglia	0.970595	EIF3J-DT	intron_15_44827672_44828241	ENSG00000179523.7	0.629747
intron_15_44554667_44557489	0.543456	Brain_Nucleus_accumbens_basal_ganglia	0.970595	EIF3J	intron_15_44846865_44849687	ENSG00000104131.13	-0.607595
intron_15_44756463_44758621	0.532741	Brain_Nucleus_accumbens_basal_ganglia	0.970595	TRIM69	intron_15_45048661_45050819	ENSG00000185880.13	0.623828
intron_15_49621122_49625113	0.542654	Brain_Nucleus_accumbens_basal_ganglia	0.970595	DTWD1	intron_15_49913319_49917310	ENSG00000104047.15	-0.608805
intron_15_49625431_49632159	0.504449	Brain_Nucleus_accumbens_basal_ganglia	0.970595	DTWD1	intron_15_49917628_49924356	ENSG00000104047.15	0.667506
intron_15_51924578_51931031	0.550426	Brain_Nucleus_accumbens_basal_ganglia	0.970595	TMOD3	intron_15_52216775_52223228	ENSG00000138594.14	0.597122
intron_15_60397338_60397943	0.510433	Brain_Nucleus_accumbens_basal_ganglia	0.970595	ANXA2	intron_15_60689537_60690142	ENSG00000182718.18	0.658163
intron_15_63345619_63346530	0.530848	Brain_Nucleus_accumbens_basal_ganglia	0.970595	CA12	intron_15_63637818_63638729	ENSG00000074410.14	-0.626712
intron_15_67727945_67748231	0.549445	Brain_Nucleus_accumbens_basal_ganglia	0.970595	MAP2K5	intron_15_68020283_68040569	ENSG00000137764.20	-0.598592
intron_15_72320702_72345446	0.54265	Brain_Nucleus_accumbens_basal_ganglia	0.970595	ENSG00000260729	intron_15_72613043_72637787	ENSG00000260729.1	-0.608811
intron_15_73272562_73273811	0.530878	Brain_Nucleus_accumbens_basal_ganglia	0.970595	NEO1	intron_15_73564903_73566152	ENSG00000067141.17	0.626667
intron_15_75349339_75352032	0.539785	Brain_Nucleus_accumbens_basal_ganglia	0.970595	NEIL1	intron_15_75641680_75644373	ENSG00000140398.14	-0.613139
intron_15_75358344_75358462	0.508122	Brain_Nucleus_accumbens_basal_ganglia	0.970595	MAN2C1	intron_15_75650685_75650803	ENSG00000140400.18	-0.661765
intron_15_75490301_75505675	0.541126	Brain_Nucleus_accumbens_basal_ganglia	0.970595	PTPN9	intron_15_75782642_75798016	ENSG00000169410.11	0.611111
intron_15_75598681_75601138	0.518873	Brain_Nucleus_accumbens_basal_ganglia	0.970595	ENSG00000260269	intron_15_75891022_75893479	ENSG00000260269.5	-0.645084
intron_15_75598681_75601138	0.518873	Brain_Nucleus_accumbens_basal_ganglia	0.970595	SNUPN	intron_15_75891022_75893479	ENSG00000169371.14	-0.645084
intron_15_75621056_75622342	0.547635	Brain_Nucleus_accumbens_basal_ganglia	0.970595	SNUPN	intron_15_75913397_75914683	ENSG00000169371.14	-0.601307
intron_15_75621056_75625666	0.547635	Brain_Nucleus_accumbens_basal_ganglia	0.970595	SNUPN	intron_15_75913397_75918007	ENSG00000169371.14	0.601307
intron_15_75883424_75890435	0.504985	Brain_Nucleus_accumbens_basal_ganglia	0.970595	UBE2Q2	intron_15_76175765_76182776	ENSG00000140367.12	0.666667
intron_15_75883424_75899427	0.504985	Brain_Nucleus_accumbens_basal_ganglia	0.970595	UBE2Q2	intron_15_76175765_76191768	ENSG00000140367.12	-0.666667
intron_15_75904103_75913203	0.53015	Brain_Nucleus_accumbens_basal_ganglia	0.970595	FBXO22	intron_15_76196444_76205544	ENSG00000167196.14	-0.627778
intron_15_79889354_79896872	0.538939	Brain_Nucleus_accumbens_basal_ganglia	0.970595	MTHFS	intron_15_80181696_80189214	ENSG00000136371.11	0.614419
intron_15_79889354_79907629	0.554359	Brain_Nucleus_accumbens_basal_ganglia	0.970595	ST20-MTHFS	intron_15_80181696_80199971	ENSG00000259332.3	-0.591241
intron_15_82750714_82754629	0.519589	Brain_Nucleus_accumbens_basal_ganglia	0.970595	SNHG21	intron_15_83419466_83423381	ENSG00000250988.7	0.643979
intron_15_88531715_88546540	0.53604	Brain_Nucleus_accumbens_basal_ganglia	0.970595	DET1	intron_15_89074946_89089771	ENSG00000140543.15	0.618812
intron_15_89387538_89387817	0.534318	Brain_Nucleus_accumbens_basal_ganglia	0.970595	MIR9-3HG	intron_15_89930769_89931048	ENSG00000255571.10	0.621429
intron_15_90885258_90885412	0.511323	Brain_Nucleus_accumbens_basal_ganglia	0.970595	FES	intron_15_91428488_91428642	ENSG00000182511.12	0.65678
intron_15_90916256_90918194	0.537277	Brain_Nucleus_accumbens_basal_ganglia	0.970595	MAN2A2	intron_15_91459486_91461424	ENSG00000196547.15	-0.616935
intron_15_90916660_90918194	0.537277	Brain_Nucleus_accumbens_basal_ganglia	0.970595	MAN2A2	intron_15_91459890_91461424	ENSG00000196547.15	0.616935
intron_15_90932110_90932429	0.51543	Brain_Nucleus_accumbens_basal_ganglia	0.970595	HDDC3	intron_15_91475340_91475659	ENSG00000184508.12	-0.650406
intron_15_90942605_90942912	0.54261	Brain_Nucleus_accumbens_basal_ganglia	0.970595	UNC45A	intron_15_91485835_91486142	ENSG00000140553.18	0.608871
intron_15_90946914_90947796	0.504123	Brain_Nucleus_accumbens_basal_ganglia	0.970595	UNC45A	intron_15_91490144_91491026	ENSG00000140553.18	0.668016
intron_15_99241559_99245389	0.521668	Brain_Nucleus_accumbens_basal_ganglia	0.970595	TTC23	intron_15_99781764_99785594	ENSG00000103852.13	0.640777
intron_16_10934004_10941569	0.534228	Brain_Nucleus_accumbens_basal_ganglia	0.970595	DEXI	intron_16_11027861_11035426	ENSG00000182108.11	0.621565
intron_16_1219130_1219981	0.535885	Brain_Nucleus_accumbens_basal_ganglia	0.970595	CACNA1H	intron_16_1269130_1269981	ENSG00000196557.13	-0.619048
intron_16_1312603_1314020	0.500185	Brain_Nucleus_accumbens_basal_ganglia	0.970595	UBE2I	intron_16_1362604_1364021	ENSG00000103275.21	-0.674199
intron_16_1339603_1340922	0.535325	Brain_Nucleus_accumbens_basal_ganglia	0.970595	BAIAP3	intron_16_1389604_1390923	ENSG00000007516.14	0.619898
intron_16_1349608_1350058	0.552565	Brain_Nucleus_accumbens_basal_ganglia	0.970595	TSR3	intron_16_1399609_1400059	ENSG00000007520.4	-0.593921
intron_16_14302536_14326013	0.502722	Brain_Nucleus_accumbens_basal_ganglia	0.970595	MIR193BHG	intron_16_14396393_14419870	ENSG00000262454.4	-0.670213
intron_16_1502404_1502645	0.530006	Brain_Nucleus_accumbens_basal_ganglia	0.970595	TELO2	intron_16_1552405_1552646	ENSG00000100726.15	0.627997
intron_16_1777443_1777747	0.54211	Brain_Nucleus_accumbens_basal_ganglia	0.970595	SPSB3	intron_16_1827444_1827748	ENSG00000162032.16	0.609626
intron_16_1777872_1777946	0.538014	Brain_Nucleus_accumbens_basal_ganglia	0.970595	SPSB3	intron_16_1827873_1827947	ENSG00000162032.16	-0.615819
intron_16_1778048_1778134	0.538014	Brain_Nucleus_accumbens_basal_ganglia	0.970595	SPSB3	intron_16_1828049_1828135	ENSG00000162032.16	0.615819
intron_16_22328587_22332060	0.546041	Brain_Nucleus_accumbens_basal_ganglia	0.970595	POLR3E	intron_16_22339908_22343381	ENSG00000058600.16	0.603704
intron_16_23552304_23557205	0.550548	Brain_Nucleus_accumbens_basal_ganglia	0.970595	EARS2	intron_16_23563625_23568526	ENSG00000103356.18	-0.596939
intron_16_27225236_27226720	0.556927	Brain_Nucleus_accumbens_basal_ganglia	0.970595	NSMCE1	intron_16_27236557_27238041	ENSG00000169189.17	0.587413
intron_16_30114708_30115595	0.554359	Brain_Nucleus_accumbens_basal_ganglia	0.970595	MAPK3	intron_16_30126029_30126916	ENSG00000102882.12	0.591241
intron_16_3476337_3479471	0.554074	Brain_Nucleus_accumbens_basal_ganglia	0.970595	ENSG00000285329	intron_16_3526337_3529471	ENSG00000285329.1	-0.591667
intron_16_3476337_3479471	0.554074	Brain_Nucleus_accumbens_basal_ganglia	0.970595	NAA60	intron_16_3526337_3529471	ENSG00000122390.19	-0.591667
intron_16_4853166_4857990	0.527387	Brain_Nucleus_accumbens_basal_ganglia	0.970595	UBN1	intron_16_4903167_4907991	ENSG00000118900.15	0.632
intron_16_5025601_5027135	0.535154	Brain_Nucleus_accumbens_basal_ganglia	0.970595	NAGPA	intron_16_5075602_5077136	ENSG00000103174.13	-0.620158
intron_16_5025685_5027135	0.539027	Brain_Nucleus_accumbens_basal_ganglia	0.970595	NAGPA	intron_16_5075686_5077136	ENSG00000103174.13	0.614285
intron_16_50340086_50350023	0.512298	Brain_Nucleus_accumbens_basal_ganglia	0.970595	BRD7	intron_16_50373997_50383934	ENSG00000166164.16	-0.655263
intron_16_56932391_56935235	0.55072	Brain_Nucleus_accumbens_basal_ganglia	0.970595	HERPUD1	intron_16_56966303_56969147	ENSG00000051108.15	-0.596682
intron_16_596448_617208	0.500649	Brain_Nucleus_accumbens_basal_ganglia	0.970595	RAB40C	intron_16_646448_667208	ENSG00000197562.10	-0.673469
intron_16_670557_670892	0.553758	Brain_Nucleus_accumbens_basal_ganglia	0.970595	RHOT2	intron_16_720557_720892	ENSG00000140983.15	-0.592139
intron_16_670773_670892	0.514128	Brain_Nucleus_accumbens_basal_ganglia	0.970595	RHOT2	intron_16_720773_720892	ENSG00000140983.15	0.652424
intron_16_67667072_67667878	0.5014	Brain_Nucleus_accumbens_basal_ganglia	0.970595	C16orf86	intron_16_67700975_67701781	ENSG00000159761.15	-0.672289
intron_16_67667525_67667878	0.5014	Brain_Nucleus_accumbens_basal_ganglia	0.970595	C16orf86	intron_16_67701428_67701781	ENSG00000159761.15	0.672289
intron_16_67821225_67824583	0.5559	Brain_Nucleus_accumbens_basal_ganglia	0.970595	TSNAXIP1	intron_16_67855128_67858486	ENSG00000102904.15	0.588942
intron_16_67940478_67940737	0.509254	Brain_Nucleus_accumbens_basal_ganglia	0.970595	LCAT	intron_16_67974381_67974640	ENSG00000213398.8	-0.66
intron_16_67940478_67942363	0.509254	Brain_Nucleus_accumbens_basal_ganglia	0.970595	LCAT	intron_16_67974381_67976266	ENSG00000213398.8	0.66
intron_16_68302509_68304026	0.554108	Brain_Nucleus_accumbens_basal_ganglia	0.970595	SLC7A6OS	intron_16_68336412_68337929	ENSG00000103061.13	0.591616
intron_16_69311532_69316008	0.504985	Brain_Nucleus_accumbens_basal_ganglia	0.970595	VPS4A	intron_16_69345435_69349911	ENSG00000132612.16	0.666667
intron_16_69329179_69330813	0.550167	Brain_Nucleus_accumbens_basal_ganglia	0.970595	COG8	intron_16_69363082_69364716	ENSG00000213380.16	-0.59751
intron_16_69978003_69978077	0.541739	Brain_Nucleus_accumbens_basal_ganglia	0.970595	ENSG00000290459	intron_16_70011906_70011980	ENSG00000290459.1	0.610186
intron_16_69978003_69978077	0.541739	Brain_Nucleus_accumbens_basal_ganglia	0.970595	PDXDC2P-NPIPB14P	intron_16_70011906_70011980	ENSG00000196696.14	0.610186
intron_16_69978112_69978222	0.541739	Brain_Nucleus_accumbens_basal_ganglia	0.970595	ENSG00000290459	intron_16_70012015_70012125	ENSG00000290459.1	0.610186
intron_16_69978112_69978222	0.541739	Brain_Nucleus_accumbens_basal_ganglia	0.970595	NPIPB14P	intron_16_70012015_70012125	ENSG00000226232.9	0.610186
intron_16_69978112_69978222	0.541739	Brain_Nucleus_accumbens_basal_ganglia	0.970595	PDXDC2P-NPIPB14P	intron_16_70012015_70012125	ENSG00000196696.14	0.610186
intron_16_69978112_69982350	0.539401	Brain_Nucleus_accumbens_basal_ganglia	0.970595	PDXDC2P-NPIPB14P	intron_16_70012015_70016253	ENSG00000196696.14	-0.613719
intron_16_69978282_69982350	0.539401	Brain_Nucleus_accumbens_basal_ganglia	0.970595	ENSG00000290459	intron_16_70012185_70016253	ENSG00000290459.1	0.613719
intron_16_69978282_69982350	0.539401	Brain_Nucleus_accumbens_basal_ganglia	0.970595	NPIPB14P	intron_16_70012185_70016253	ENSG00000226232.9	0.613719
intron_16_69978282_69982350	0.539401	Brain_Nucleus_accumbens_basal_ganglia	0.970595	PDXDC2P-NPIPB14P	intron_16_70012185_70016253	ENSG00000196696.14	0.613719
intron_16_71454218_71456764	0.506119	Brain_Nucleus_accumbens_basal_ganglia	0.970595	ENSG00000261611	intron_16_71488121_71490667	ENSG00000261611.6	0.664894
intron_16_71454218_71456764	0.506119	Brain_Nucleus_accumbens_basal_ganglia	0.970595	ZNF23	intron_16_71488121_71490667	ENSG00000167377.19	0.664894
intron_16_71462004_71462210	0.499676	Brain_Nucleus_accumbens_basal_ganglia	0.970595	ZNF23	intron_16_71495907_71496113	ENSG00000167377.19	-0.675
intron_16_721941_722084	0.540861	Brain_Nucleus_accumbens_basal_ganglia	0.970595	ANTKMT	intron_16_771941_772084	ENSG00000103254.10	-0.611511
intron_16_721941_722309	0.521986	Brain_Nucleus_accumbens_basal_ganglia	0.970595	ANTKMT	intron_16_771941_772309	ENSG00000103254.10	0.640288
intron_16_722083_722309	0.540861	Brain_Nucleus_accumbens_basal_ganglia	0.970595	ANTKMT	intron_16_772083_772309	ENSG00000103254.10	0.611511
intron_16_728029_728116	0.506445	Brain_Nucleus_accumbens_basal_ganglia	0.970595	HAGHL	intron_16_778029_778116	ENSG00000103253.19	-0.664384
intron_16_74682786_74685486	0.501948	Brain_Nucleus_accumbens_basal_ganglia	0.970595	MLKL	intron_16_74716684_74719384	ENSG00000168404.13	-0.671429
intron_16_74886396_74887683	0.544621	Brain_Nucleus_accumbens_basal_ganglia	0.970595	WDR59	intron_16_74920294_74921581	ENSG00000103091.15	0.605839
intron_16_78164289_78386860	0.501948	Brain_Nucleus_accumbens_basal_ganglia	0.970595	WWOX	intron_16_78198186_78420757	ENSG00000186153.18	0.671429
intron_16_81020276_81022755	0.519287	Brain_Nucleus_accumbens_basal_ganglia	0.970595	CENPN	intron_16_81053881_81056360	ENSG00000166451.14	0.644444
intron_16_84070776_84074597	0.549175	Brain_Nucleus_accumbens_basal_ganglia	0.970595	MBTPS1	intron_16_84104381_84108202	ENSG00000140943.18	-0.598997
intron_16_84081908_84084983	0.550658	Brain_Nucleus_accumbens_basal_ganglia	0.970595	MBTPS1	intron_16_84115513_84118588	ENSG00000140943.18	-0.596774
intron_16_84648887_84650852	0.547621	Brain_Nucleus_accumbens_basal_ganglia	0.970595	KLHL36	intron_16_84682493_84684458	ENSG00000135686.13	-0.601329
intron_16_86542213_86546559	0.51641	Brain_Nucleus_accumbens_basal_ganglia	0.970595	MTHFSD	intron_16_86575819_86580165	ENSG00000103248.19	0.648889
intron_16_88656304_88657146	0.549166	Brain_Nucleus_accumbens_basal_ganglia	0.970595	MVD	intron_16_88722712_88723554	ENSG00000167508.12	0.59901
intron_16_88656304_88657436	0.514488	Brain_Nucleus_accumbens_basal_ganglia	0.970595	MVD	intron_16_88722712_88723844	ENSG00000167508.12	-0.651865
intron_16_89146049_89154090	0.515083	Brain_Nucleus_accumbens_basal_ganglia	0.970595	ACSF3	intron_16_89212457_89220498	ENSG00000176715.17	-0.650943
intron_16_89300962_89305206	0.553373	Brain_Nucleus_accumbens_basal_ganglia	0.970595	ANKRD11	intron_16_89367370_89371614	ENSG00000167522.17	-0.592713
intron_16_89729318_89733302	0.511974	Brain_Nucleus_accumbens_basal_ganglia	0.970595	ZNF276	intron_16_89795726_89799710	ENSG00000158805.12	0.655768
intron_16_89767237_89769837	0.544621	Brain_Nucleus_accumbens_basal_ganglia	0.970595	FANCA	intron_16_89833645_89836245	ENSG00000187741.16	-0.605839
intron_16_90037848_90040300	0.548044	Brain_Nucleus_accumbens_basal_ganglia	0.970595	GAS8	intron_16_90104256_90106708	ENSG00000141013.17	-0.600694
intron_16_934145_934244	0.500712	Brain_Nucleus_accumbens_basal_ganglia	0.970595	LMF1	intron_16_984145_984244	ENSG00000103227.19	-0.673369
intron_16_979110_981145	0.538021	Brain_Nucleus_accumbens_basal_ganglia	0.970595	CEROX1	intron_16_1029110_1031145	ENSG00000260807.7	-0.615808
intron_17_10729876_10754229	0.534969	Brain_Nucleus_accumbens_basal_ganglia	0.970595	TMEM220-AS1	intron_17_10633193_10657546	ENSG00000263400.8	-0.620438
intron_17_16313614_16316681	0.520576	Brain_Nucleus_accumbens_basal_ganglia	0.970595	PIGL	intron_17_16216928_16219995	ENSG00000108474.17	-0.642458
intron_17_1735717_1736039	0.510009	Brain_Nucleus_accumbens_basal_ganglia	0.970595	WDR81	intron_17_1639011_1639333	ENSG00000167716.19	0.658824
intron_17_1783476_1784326	0.541126	Brain_Nucleus_accumbens_basal_ganglia	0.970595	SMYD4	intron_17_1686770_1687620	ENSG00000186532.12	-0.611111
intron_17_1784461_1786810	0.51273	Brain_Nucleus_accumbens_basal_ganglia	0.970595	SMYD4	intron_17_1687755_1690104	ENSG00000186532.12	0.654593
intron_17_17898674_17907447	0.545994	Brain_Nucleus_accumbens_basal_ganglia	0.970595	TOM1L2	intron_17_17801988_17810761	ENSG00000175662.18	0.603774
intron_17_18166521_18167590	0.532817	Brain_Nucleus_accumbens_basal_ganglia	0.970595	MYO15A	intron_17_18069835_18070904	ENSG00000091536.20	-0.623711
intron_17_27294435_27303367	0.518674	Brain_Nucleus_accumbens_basal_ganglia	0.970595	WSB1	intron_17_25621461_25630393	ENSG00000109046.15	-0.64539
intron_17_27303635_27304780	0.518674	Brain_Nucleus_accumbens_basal_ganglia	0.970595	WSB1	intron_17_25630661_25631806	ENSG00000109046.15	-0.64539
intron_17_27631304_27638263	0.515875	Brain_Nucleus_accumbens_basal_ganglia	0.970595	LGALS9	intron_17_25958330_25965289	ENSG00000168961.17	-0.649718
intron_17_27642348_27643525	0.539542	Brain_Nucleus_accumbens_basal_ganglia	0.970595	LGALS9	intron_17_25969374_25970551	ENSG00000168961.17	0.613506
intron_17_28385275_28388174	0.52621	Brain_Nucleus_accumbens_basal_ganglia	0.970595	SARM1	intron_17_26712294_26715193	ENSG00000004139.14	0.633803
intron_17_28704616_28704708	0.520974	Brain_Nucleus_accumbens_basal_ganglia	0.970595	PROCA1	intron_17_27031634_27031726	ENSG00000167525.15	-0.641844
intron_17_29617042_29617242	0.551158	Brain_Nucleus_accumbens_basal_ganglia	0.970595	CORO6	intron_17_27944060_27944260	ENSG00000167549.19	-0.596026
intron_17_29617042_29617500	0.551158	Brain_Nucleus_accumbens_basal_ganglia	0.970595	CORO6	intron_17_27944060_27944518	ENSG00000167549.19	0.596026
intron_17_29617340_29617478	0.551158	Brain_Nucleus_accumbens_basal_ganglia	0.970595	CORO6	intron_17_27944358_27944496	ENSG00000167549.19	-0.596026
intron_17_31889403_31892260	0.530516	Brain_Nucleus_accumbens_basal_ganglia	0.970595	UTP6	intron_17_30216422_30219279	ENSG00000108651.10	0.627219
intron_17_34980622_34983002	0.544823	Brain_Nucleus_accumbens_basal_ganglia	0.970595	LIG3	intron_17_33307641_33310021	ENSG00000005156.12	0.605536
intron_17_37021014_37031614	0.549239	Brain_Nucleus_accumbens_basal_ganglia	0.970595	AATF	intron_17_35378313_35388911	ENSG00000275700.6	0.598901
intron_17_39547830_39551038	0.509482	Brain_Nucleus_accumbens_basal_ganglia	0.970595	CDK12	intron_17_37704083_37707291	ENSG00000167258.15	-0.659644
intron_17_40181486_40181616	0.557593	Brain_Nucleus_accumbens_basal_ganglia	0.970595	RAPGEFL1	intron_17_38337738_38337868	ENSG00000108352.13	0.58642
intron_17_41689069_41689778	0.519968	Brain_Nucleus_accumbens_basal_ganglia	0.970595	EIF1	intron_17_39845321_39846030	ENSG00000173812.11	0.643394
intron_17_41718026_41724766	0.551592	Brain_Nucleus_accumbens_basal_ganglia	0.970595	HAP1	intron_17_39874278_39881018	ENSG00000173805.16	0.595376
intron_17_41966887_41971892	0.515119	Brain_Nucleus_accumbens_basal_ganglia	0.970595	CNP	intron_17_40118905_40123910	ENSG00000173786.17	-0.650888
intron_17_41987694_41987819	0.550768	Brain_Nucleus_accumbens_basal_ganglia	0.970595	DNAJC7	intron_17_40139712_40139837	ENSG00000168259.17	-0.59661
intron_17_43883355_43898262	0.531532	Brain_Nucleus_accumbens_basal_ganglia	0.970595	MPP2	intron_17_41960723_41975630	ENSG00000108852.16	-0.625668
intron_17_44074266_44074680	0.545337	Brain_Nucleus_accumbens_basal_ganglia	0.970595	G6PC3	intron_17_42151634_42152048	ENSG00000141349.10	0.604762
intron_17_44074770_44074969	0.545337	Brain_Nucleus_accumbens_basal_ganglia	0.970595	G6PC3	intron_17_42152138_42152337	ENSG00000141349.10	-0.604762
intron_17_44075087_44075310	0.545337	Brain_Nucleus_accumbens_basal_ganglia	0.970595	G6PC3	intron_17_42152455_42152678	ENSG00000141349.10	0.604762
intron_17_44846426_44848060	0.532773	Brain_Nucleus_accumbens_basal_ganglia	0.970595	HIGD1B	intron_17_42923794_42925428	ENSG00000131097.7	0.623779
intron_17_45034042_45034187	0.500649	Brain_Nucleus_accumbens_basal_ganglia	0.970595	DCAKD	intron_17_43111410_43111555	ENSG00000172992.13	0.673469
intron_17_45034999_45044391	0.539102	Brain_Nucleus_accumbens_basal_ganglia	0.970595	DCAKD	intron_17_43112367_43121759	ENSG00000172992.13	-0.614172
intron_17_45115490_45116632	0.501948	Brain_Nucleus_accumbens_basal_ganglia	0.970595	PLCD3	intron_17_43192857_43193999	ENSG00000161714.12	0.671429
intron_17_4744107_4744190	0.540661	Brain_Nucleus_accumbens_basal_ganglia	0.970595	ZMYND15	intron_17_4647402_4647485	ENSG00000141497.14	0.611814
intron_17_47828670_47829139	0.530391	Brain_Nucleus_accumbens_basal_ganglia	0.970595	MRPL10	intron_17_45906036_45906505	ENSG00000159111.13	-0.627409
intron_17_47828670_47831460	0.530391	Brain_Nucleus_accumbens_basal_ganglia	0.970595	MRPL10	intron_17_45906036_45908826	ENSG00000159111.13	0.627409
intron_17_48110767_48112031	0.551478	Brain_Nucleus_accumbens_basal_ganglia	0.970595	SNX11	intron_17_46188129_46189393	ENSG00000002919.15	0.595547
intron_17_4981831_4982757	0.525679	Brain_Nucleus_accumbens_basal_ganglia	0.970595	CAMTA2	intron_17_4885126_4886052	ENSG00000108509.21	0.634615
intron_17_4982160_4982757	0.513853	Brain_Nucleus_accumbens_basal_ganglia	0.970595	CAMTA2	intron_17_4885455_4886052	ENSG00000108509.21	-0.65285
intron_17_4982175_4982757	0.513853	Brain_Nucleus_accumbens_basal_ganglia	0.970595	CAMTA2	intron_17_4885470_4886052	ENSG00000108509.21	-0.65285
intron_17_4994475_4995806	0.515692	Brain_Nucleus_accumbens_basal_ganglia	0.970595	INCA1	intron_17_4897770_4899101	ENSG00000196388.9	-0.65
intron_17_4994475_4997496	0.515692	Brain_Nucleus_accumbens_basal_ganglia	0.970595	INCA1	intron_17_4897770_4900791	ENSG00000196388.9	0.65
intron_17_51168343_51169937	0.505516	Brain_Nucleus_accumbens_basal_ganglia	0.970595	NME1-NME2	intron_17_49245704_49247298	ENSG00000011052.21	0.665835
intron_17_51168343_51169937	0.505516	Brain_Nucleus_accumbens_basal_ganglia	0.970595	NME2	intron_17_49245704_49247298	ENSG00000243678.12	0.665835
intron_17_51180694_51192203	0.504472	Brain_Nucleus_accumbens_basal_ganglia	0.970595	MBTD1	intron_17_49258055_49269564	ENSG00000011258.16	-0.66747
intron_17_5378232_5380364	0.52621	Brain_Nucleus_accumbens_basal_ganglia	0.970595	RABEP1	intron_17_5281527_5283659	ENSG00000029725.17	0.633803
intron_17_5420291_5421296	0.552376	Brain_Nucleus_accumbens_basal_ganglia	0.970595	RPAIN	intron_17_5323611_5324616	ENSG00000129197.15	-0.594203
intron_17_5422829_5428071	0.514289	Brain_Nucleus_accumbens_basal_ganglia	0.970595	RPAIN	intron_17_5326149_5331391	ENSG00000129197.15	-0.652174
intron_17_55751244_55767335	0.505691	Brain_Nucleus_accumbens_basal_ganglia	0.970595	PCTP	intron_17_53828605_53844696	ENSG00000141179.14	-0.665563
intron_17_55751477_55767335	0.505691	Brain_Nucleus_accumbens_basal_ganglia	0.970595	PCTP	intron_17_53828838_53844696	ENSG00000141179.14	0.665563
intron_17_55822927_55842727	0.544474	Brain_Nucleus_accumbens_basal_ganglia	0.970595	PCTP	intron_17_53900288_53920088	ENSG00000141179.14	-0.606061
intron_17_56946511_56949387	0.534804	Brain_Nucleus_accumbens_basal_ganglia	0.970595	COIL	intron_17_55023872_55026748	ENSG00000121058.5	-0.62069
intron_17_57085398_57105441	0.504043	Brain_Nucleus_accumbens_basal_ganglia	0.970595	AKAP1	intron_17_55162759_55182802	ENSG00000121057.13	-0.668142
intron_17_59878334_59886083	0.526424	Brain_Nucleus_accumbens_basal_ganglia	0.970595	TUBD1	intron_17_57955695_57963444	ENSG00000108423.15	0.633475
intron_17_6525463_6537987	0.501679	Brain_Nucleus_accumbens_basal_ganglia	0.970595	PITPNM3	intron_17_6428783_6441307	ENSG00000091622.16	-0.671851
intron_17_66183307_66191659	0.554116	Brain_Nucleus_accumbens_basal_ganglia	0.970595	CEP112	intron_17_64179425_64187777	ENSG00000154240.18	-0.591603
intron_17_66965131_67018189	0.55044	Brain_Nucleus_accumbens_basal_ganglia	0.970595	CACNG4	intron_17_64961247_65014305	ENSG00000075461.6	0.597101
intron_17_7176901_7176981	0.556125	Brain_Nucleus_accumbens_basal_ganglia	0.970595	ASGR1	intron_17_7080220_7080300	ENSG00000141505.12	-0.588608
intron_17_7224393_7224480	0.519993	Brain_Nucleus_accumbens_basal_ganglia	0.970595	ACADVL	intron_17_7127712_7127799	ENSG00000072778.20	-0.643357
intron_17_7224393_7224484	0.519993	Brain_Nucleus_accumbens_basal_ganglia	0.970595	ACADVL	intron_17_7127712_7127803	ENSG00000072778.20	0.643357
intron_17_7383320_7383425	0.543116	Brain_Nucleus_accumbens_basal_ganglia	0.970595	TNK1	intron_17_7286639_7286744	ENSG00000174292.13	0.608108
intron_17_7388704_7388788	0.548284	Brain_Nucleus_accumbens_basal_ganglia	0.970595	TNK1	intron_17_7292023_7292107	ENSG00000174292.13	-0.600334
intron_17_74872133_74872243	0.5093	Brain_Nucleus_accumbens_basal_ganglia	0.970595	FDXR	intron_17_72868258_72868368	ENSG00000161513.12	-0.659929
intron_17_74872133_74872866	0.51154	Brain_Nucleus_accumbens_basal_ganglia	0.970595	FDXR	intron_17_72868258_72868991	ENSG00000161513.12	0.656442
intron_17_75243570_75244619	0.537352	Brain_Nucleus_accumbens_basal_ganglia	0.970595	GGA3	intron_17_73239651_73240700	ENSG00000125447.18	0.616822
intron_17_75268192_75269347	0.525894	Brain_Nucleus_accumbens_basal_ganglia	0.970595	MIF4GD	intron_17_73264273_73265428	ENSG00000125457.15	0.634286
intron_17_75268192_75270114	0.525894	Brain_Nucleus_accumbens_basal_ganglia	0.970595	MIF4GD	intron_17_73264273_73266195	ENSG00000125457.15	-0.634286
intron_17_75288461_75289354	0.526885	Brain_Nucleus_accumbens_basal_ganglia	0.970595	SLC25A19	intron_17_73284542_73285435	ENSG00000125454.12	0.632768
intron_17_75591246_75591616	0.535022	Brain_Nucleus_accumbens_basal_ganglia	0.970595	MYO15B	intron_17_73587327_73587697	ENSG00000266714.11	0.620358
intron_17_75620357_75620467	0.556641	Brain_Nucleus_accumbens_basal_ganglia	0.970595	MYO15B	intron_17_73616437_73616547	ENSG00000266714.11	0.587838
intron_17_75620636_75621031	0.556641	Brain_Nucleus_accumbens_basal_ganglia	0.970595	MYO15B	intron_17_73616716_73617111	ENSG00000266714.11	-0.587838
intron_17_7565587_7565717	0.500465	Brain_Nucleus_accumbens_basal_ganglia	0.970595	SENP3-EIF4A1	intron_17_7468904_7469034	ENSG00000277957.1	0.673759
intron_17_7565587_7565717	0.500465	Brain_Nucleus_accumbens_basal_ganglia	0.970595	SENP3	intron_17_7468904_7469034	ENSG00000161956.13	0.673759
intron_17_7565764_7566927	0.500465	Brain_Nucleus_accumbens_basal_ganglia	0.970595	SENP3-EIF4A1	intron_17_7469081_7470244	ENSG00000277957.1	-0.673759
intron_17_7565764_7566927	0.500465	Brain_Nucleus_accumbens_basal_ganglia	0.970595	SENP3	intron_17_7469081_7470244	ENSG00000161956.13	-0.673759
intron_17_75752356_75752446	0.545925	Brain_Nucleus_accumbens_basal_ganglia	0.970595	ITGB4	intron_17_73748437_73748527	ENSG00000132470.14	0.603878
intron_17_75755850_75756429	0.503979	Brain_Nucleus_accumbens_basal_ganglia	0.970595	ITGB4	intron_17_73751931_73752510	ENSG00000132470.14	0.668242
intron_17_75813878_75815169	0.500649	Brain_Nucleus_accumbens_basal_ganglia	0.970595	UNK	intron_17_73809959_73811250	ENSG00000132478.10	0.673469
intron_17_7627044_7627143	0.54894	Brain_Nucleus_accumbens_basal_ganglia	0.970595	SAT2	intron_17_7530362_7530461	ENSG00000141504.12	0.59935
intron_17_76276767_76277163	0.549553	Brain_Nucleus_accumbens_basal_ganglia	0.970595	QRICH2	intron_17_74272848_74273244	ENSG00000129646.16	0.598431
intron_17_76479854_76481375	0.556023	Brain_Nucleus_accumbens_basal_ganglia	0.970595	RHBDF2	intron_17_74475936_74477457	ENSG00000129667.13	0.588759
intron_17_76557857_76561288	0.513055	Brain_Nucleus_accumbens_basal_ganglia	0.970595	SNHG16	intron_17_74553939_74557370	ENSG00000163597.17	0.654088
intron_17_7669690_7670609	0.504773	Brain_Nucleus_accumbens_basal_ganglia	0.970595	TP53	intron_17_7573008_7573927	ENSG00000141510.18	-0.666999
intron_17_77402703_77482144	0.500492	Brain_Nucleus_accumbens_basal_ganglia	0.970595	SEPTIN9	intron_17_75398785_75478226	ENSG00000184640.20	-0.673716
intron_17_78191060_78202703	0.504985	Brain_Nucleus_accumbens_basal_ganglia	0.970595	AFMID	intron_17_76187141_76198784	ENSG00000183077.16	0.666667
intron_17_78202751_78205440	0.539705	Brain_Nucleus_accumbens_basal_ganglia	0.970595	AFMID	intron_17_76198832_76201521	ENSG00000183077.16	-0.61326
intron_17_78233975_78234593	0.524015	Brain_Nucleus_accumbens_basal_ganglia	0.970595	TMEM235	intron_17_76230056_76230674	ENSG00000204278.14	0.637168
intron_17_78378808_78392476	0.532879	Brain_Nucleus_accumbens_basal_ganglia	0.970595	PGS1	intron_17_76374889_76388557	ENSG00000087157.19	-0.623618
intron_17_80203965_80205333	0.557465	Brain_Nucleus_accumbens_basal_ganglia	0.970595	ENSG00000262580	intron_17_78177764_78179132	ENSG00000262580.5	-0.586611
intron_17_80212274_80213804	0.502751	Brain_Nucleus_accumbens_basal_ganglia	0.970595	SGSH	intron_17_78186073_78187603	ENSG00000181523.13	-0.670168
intron_17_80643810_80707841	0.526105	Brain_Nucleus_accumbens_basal_ganglia	0.970595	RPTOR	intron_17_78617610_78681641	ENSG00000141564.16	0.633962
intron_17_81131205_81134368	0.549305	Brain_Nucleus_accumbens_basal_ganglia	0.970595	AATK	intron_17_79105005_79108168	ENSG00000181409.14	-0.598802
intron_17_81237459_81238514	0.539473	Brain_Nucleus_accumbens_basal_ganglia	0.970595	TEPSIN	intron_17_79211259_79212314	ENSG00000167302.11	-0.61361
intron_17_81237459_81238986	0.539473	Brain_Nucleus_accumbens_basal_ganglia	0.970595	TEPSIN	intron_17_79211259_79212786	ENSG00000167302.11	-0.61361
intron_17_81277133_81280609	0.516259	Brain_Nucleus_accumbens_basal_ganglia	0.970595	SLC38A10	intron_17_79250933_79254409	ENSG00000157637.13	0.649123
intron_17_82017113_82017309	0.52696	Brain_Nucleus_accumbens_basal_ganglia	0.970595	ASPSCR1	intron_17_79974989_79975185	ENSG00000169696.16	-0.632653
intron_17_82019381_82019510	0.526152	Brain_Nucleus_accumbens_basal_ganglia	0.970595	CENPX	intron_17_79977257_79977386	ENSG00000169689.15	0.633891
intron_17_82028683_82029093	0.518093	Brain_Nucleus_accumbens_basal_ganglia	0.970595	LRRC45	intron_17_79986559_79986969	ENSG00000169683.8	0.646288
intron_17_82738640_82740763	0.545913	Brain_Nucleus_accumbens_basal_ganglia	0.970595	FN3K	intron_17_80696516_80698639	ENSG00000167363.14	-0.603896
intron_17_82814934_82870224	0.501881	Brain_Nucleus_accumbens_basal_ganglia	0.970595	TBCD	intron_17_80772810_80828100	ENSG00000141556.22	0.671533
intron_17_8289414_8289503	0.504426	Brain_Nucleus_accumbens_basal_ganglia	0.970595	RANGRF	intron_17_8192732_8192821	ENSG00000108961.14	0.667543
intron_17_82932735_82937271	0.531971	Brain_Nucleus_accumbens_basal_ganglia	0.970595	TBCD	intron_17_80890611_80895147	ENSG00000141556.22	-0.625
intron_17_82932855_82937271	0.556374	Brain_Nucleus_accumbens_basal_ganglia	0.970595	TBCD	intron_17_80890731_80895147	ENSG00000141556.22	0.588235
intron_17_83048785_83051737	0.504985	Brain_Nucleus_accumbens_basal_ganglia	0.970595	B3GNTL1	intron_17_81006661_81009613	ENSG00000175711.9	-0.666667
intron_18_10455039_10471530	0.50887	Brain_Nucleus_accumbens_basal_ganglia	0.970595	APCDD1	intron_18_10455036_10471527	ENSG00000154856.13	-0.660598
intron_18_11893576_11896984	0.529141	Brain_Nucleus_accumbens_basal_ganglia	0.970595	MPPE1	intron_18_11893575_11896983	ENSG00000154889.17	-0.629318
intron_18_12984190_12985240	0.546426	Brain_Nucleus_accumbens_basal_ganglia	0.970595	SEH1L	intron_18_12984189_12985239	ENSG00000085415.16	0.603124
intron_18_13038579_13040830	0.551602	Brain_Nucleus_accumbens_basal_ganglia	0.970595	CEP192	intron_18_13038578_13040829	ENSG00000101639.19	0.595361
intron_18_13117643_13124487	0.54284	Brain_Nucleus_accumbens_basal_ganglia	0.970595	CEP192	intron_18_13117642_13124486	ENSG00000101639.19	-0.608525
intron_18_23522906_23533355	0.549421	Brain_Nucleus_accumbens_basal_ganglia	0.970595	NPC1	intron_18_21102870_21113319	ENSG00000141458.13	0.598628
intron_18_34818647_34820791	0.54437	Brain_Nucleus_accumbens_basal_ganglia	0.970595	DTNA	intron_18_32398611_32400755	ENSG00000134769.23	0.606218
intron_18_34827676_34829041	0.520557	Brain_Nucleus_accumbens_basal_ganglia	0.970595	DTNA	intron_18_32407640_32409005	ENSG00000134769.23	0.642487
intron_18_36138872_36139419	0.554152	Brain_Nucleus_accumbens_basal_ganglia	0.970595	ELP2	intron_18_33718835_33719382	ENSG00000134759.14	-0.591549
intron_18_36138872_36141137	0.554152	Brain_Nucleus_accumbens_basal_ganglia	0.970595	ELP2	intron_18_33718835_33721100	ENSG00000134759.14	0.591549
intron_18_36139613_36141137	0.554152	Brain_Nucleus_accumbens_basal_ganglia	0.970595	ELP2	intron_18_33719576_33721100	ENSG00000134759.14	-0.591549
intron_18_45727418_45730300	0.544349	Brain_Nucleus_accumbens_basal_ganglia	0.970595	SLC14A1	intron_18_43307383_43310265	ENSG00000141469.18	0.60625
intron_18_48619745_48625189	0.554871	Brain_Nucleus_accumbens_basal_ganglia	0.970595	CTIF	intron_18_46146116_46151560	ENSG00000134030.14	-0.590476
intron_18_48636685_48663752	0.522312	Brain_Nucleus_accumbens_basal_ganglia	0.970595	CTIF	intron_18_46163056_46190123	ENSG00000134030.14	0.639785
intron_18_50275981_50276378	0.500818	Brain_Nucleus_accumbens_basal_ganglia	0.970595	MBD1	intron_18_47802351_47802748	ENSG00000141644.19	0.673203
intron_18_50806850_50819581	0.538301	Brain_Nucleus_accumbens_basal_ganglia	0.970595	MRO	intron_18_48333220_48345951	ENSG00000134042.14	-0.615385
intron_18_50809404_50819581	0.538301	Brain_Nucleus_accumbens_basal_ganglia	0.970595	MRO	intron_18_48335774_48345951	ENSG00000134042.14	0.615385
intron_18_5401043_5406777	0.508796	Brain_Nucleus_accumbens_basal_ganglia	0.970595	EPB41L3	intron_18_5401042_5406776	ENSG00000082397.18	0.660714
intron_18_5410619_5419711	0.512621	Brain_Nucleus_accumbens_basal_ganglia	0.970595	EPB41L3	intron_18_5410618_5419710	ENSG00000082397.18	-0.654762
intron_18_691106_691204	0.505222	Brain_Nucleus_accumbens_basal_ganglia	0.970595	ENOSF1	intron_18_691106_691204	ENSG00000132199.20	-0.666295
intron_18_691106_693882	0.513066	Brain_Nucleus_accumbens_basal_ganglia	0.970595	ENOSF1	intron_18_691106_693882	ENSG00000132199.20	0.654071
intron_18_6950971_6955353	0.503916	Brain_Nucleus_accumbens_basal_ganglia	0.970595	LAMA1	intron_18_6950970_6955352	ENSG00000101680.16	-0.668342
intron_18_77066385_77105211	0.510606	Brain_Nucleus_accumbens_basal_ganglia	0.970595	MBP	intron_18_74778341_74817167	ENSG00000197971.16	-0.657895
intron_18_8371006_8371760	0.508426	Brain_Nucleus_accumbens_basal_ganglia	0.970595	PTPRM	intron_18_8371004_8371758	ENSG00000173482.17	-0.66129
intron_18_9563046_9563378	0.541346	Brain_Nucleus_accumbens_basal_ganglia	0.970595	PPP4R1	intron_18_9563044_9563376	ENSG00000154845.16	0.610778
intron_19_10459759_10461004	0.520317	Brain_Nucleus_accumbens_basal_ganglia	0.970595	PDE4A	intron_19_10570435_10571680	ENSG00000065989.16	-0.642857
intron_19_1056243_1056330	0.554359	Brain_Nucleus_accumbens_basal_ganglia	0.970595	ABCA7	intron_19_1056242_1056329	ENSG00000064687.13	0.591241
intron_19_11025508_11026300	0.557233	Brain_Nucleus_accumbens_basal_ganglia	0.970595	SMARCA4	intron_19_11136184_11136976	ENSG00000127616.21	0.586957
intron_19_11357739_11359532	0.546763	Brain_Nucleus_accumbens_basal_ganglia	0.970595	PLPPR2	intron_19_11468415_11470208	ENSG00000105520.11	-0.602618
intron_19_11438124_11441240	0.503147	Brain_Nucleus_accumbens_basal_ganglia	0.970595	PRKCSH	intron_19_11548945_11552055	ENSG00000130175.10	0.669546
intron_19_12995864_13025021	0.519257	Brain_Nucleus_accumbens_basal_ganglia	0.970595	NFIX	intron_19_13106678_13135835	ENSG00000008441.19	-0.644491
intron_19_13088136_13090299	0.545133	Brain_Nucleus_accumbens_basal_ganglia	0.970595	NFIX	intron_19_13198950_13201113	ENSG00000008441.19	-0.605069
intron_19_14562575_14563174	0.528115	Brain_Nucleus_accumbens_basal_ganglia	0.970595	TECR	intron_19_14673387_14673986	ENSG00000099797.15	0.630887
intron_19_15184450_15184906	0.548221	Brain_Nucleus_accumbens_basal_ganglia	0.970595	NOTCH3	intron_19_15295261_15295717	ENSG00000074181.9	0.600427
intron_19_15397280_15397520	0.504985	Brain_Nucleus_accumbens_basal_ganglia	0.970595	AKAP8L	intron_19_15508091_15508331	ENSG00000011243.19	-0.666667
intron_19_15397320_15397520	0.504985	Brain_Nucleus_accumbens_basal_ganglia	0.970595	AKAP8L	intron_19_15508131_15508331	ENSG00000011243.19	0.666667
intron_19_16203615_16206341	0.52871	Brain_Nucleus_accumbens_basal_ganglia	0.970595	AP1M1	intron_19_16314426_16317152	ENSG00000072958.9	0.629977
intron_19_16533148_16535452	0.546143	Brain_Nucleus_accumbens_basal_ganglia	0.970595	CHERP	intron_19_16643959_16646263	ENSG00000085872.15	-0.60355
intron_19_17228309_17228803	0.502214	Brain_Nucleus_accumbens_basal_ganglia	0.970595	OCEL1	intron_19_17339118_17339612	ENSG00000099330.9	-0.67101
intron_19_17228309_17229009	0.502214	Brain_Nucleus_accumbens_basal_ganglia	0.970595	OCEL1	intron_19_17339118_17339818	ENSG00000099330.9	0.67101
intron_19_17420634_17423498	0.546742	Brain_Nucleus_accumbens_basal_ganglia	0.970595	MVB12A	intron_19_17531443_17534307	ENSG00000141971.13	-0.602649
intron_19_17489117_17497255	0.555544	Brain_Nucleus_accumbens_basal_ganglia	0.970595	SLC27A1	intron_19_17599926_17608064	ENSG00000130304.17	0.589474
intron_19_18162506_18162967	0.537221	Brain_Nucleus_accumbens_basal_ganglia	0.970595	ENSG00000268173	intron_19_18273316_18273777	ENSG00000268173.3	-0.617021
intron_19_18162506_18162967	0.537221	Brain_Nucleus_accumbens_basal_ganglia	0.970595	PIK3R2	intron_19_18273316_18273777	ENSG00000105647.19	-0.617021
intron_19_18436479_18436684	0.501948	Brain_Nucleus_accumbens_basal_ganglia	0.970595	ISYNA1	intron_19_18547289_18547494	ENSG00000105655.19	0.671429
intron_19_18436877_18436973	0.501948	Brain_Nucleus_accumbens_basal_ganglia	0.970595	ISYNA1	intron_19_18547687_18547783	ENSG00000105655.19	-0.671429
intron_19_19630537_19633803	0.548405	Brain_Nucleus_accumbens_basal_ganglia	0.970595	GMIP	intron_19_19741346_19744612	ENSG00000089639.11	-0.600152
intron_19_19659791_19659898	0.514666	Brain_Nucleus_accumbens_basal_ganglia	0.970595	ATP13A1	intron_19_19770600_19770707	ENSG00000105726.17	0.65159
intron_19_2340172_2340898	0.514755	Brain_Nucleus_accumbens_basal_ganglia	0.970595	ENSG00000273734	intron_19_2340170_2340896	ENSG00000273734.1	0.651452
intron_19_2340172_2340898	0.514755	Brain_Nucleus_accumbens_basal_ganglia	0.970595	SPPL2B	intron_19_2340170_2340896	ENSG00000005206.17	0.651452
intron_19_2340172_2340932	0.506754	Brain_Nucleus_accumbens_basal_ganglia	0.970595	SPPL2B	intron_19_2340170_2340930	ENSG00000005206.17	-0.6639
intron_19_32882013_32887752	0.502241	Brain_Nucleus_accumbens_basal_ganglia	0.970595	CEP89	intron_19_33372919_33378658	ENSG00000121289.18	0.670968
intron_19_33209021_33209308	0.522074	Brain_Nucleus_accumbens_basal_ganglia	0.970595	SLC7A10	intron_19_33699927_33700214	ENSG00000130876.11	0.640152
intron_19_34333801_34339867	0.551506	Brain_Nucleus_accumbens_basal_ganglia	0.970595	GARRE1	intron_19_34824706_34830772	ENSG00000166398.14	0.595506
intron_19_34430186_34430576	0.54948	Brain_Nucleus_accumbens_basal_ganglia	0.970595	UBA2	intron_19_34921091_34921481	ENSG00000126261.13	0.59854
intron_19_3452666_3453763	0.504707	Brain_Nucleus_accumbens_basal_ganglia	0.970595	NFIC	intron_19_3452664_3453761	ENSG00000141905.19	0.667102
intron_19_3453916_3456550	0.504707	Brain_Nucleus_accumbens_basal_ganglia	0.970595	NFIC	intron_19_3453914_3456548	ENSG00000141905.19	0.667102
intron_19_34769555_34772336	0.511306	Brain_Nucleus_accumbens_basal_ganglia	0.970595	ZNF599	intron_19_35260460_35263241	ENSG00000153896.19	-0.656805
intron_19_35873713_35874504	0.53963	Brain_Nucleus_accumbens_basal_ganglia	0.970595	APLP1	intron_19_36364615_36365406	ENSG00000105290.13	-0.613372
intron_19_35874662_35874741	0.541554	Brain_Nucleus_accumbens_basal_ganglia	0.970595	APLP1	intron_19_36365564_36365643	ENSG00000105290.13	0.610465
intron_19_36551977_36554670	0.53352	Brain_Nucleus_accumbens_basal_ganglia	0.970595	ZNF529	intron_19_37042879_37045572	ENSG00000186020.13	-0.622642
intron_19_3662001_3664822	0.518464	Brain_Nucleus_accumbens_basal_ganglia	0.970595	PIP5K1C	intron_19_3661999_3664820	ENSG00000186111.11	0.645714
intron_19_37508403_37520184	0.529662	Brain_Nucleus_accumbens_basal_ganglia	0.970595	ZNF793	intron_19_37999305_38011086	ENSG00000188227.14	-0.628523
intron_19_3778422_3778509	0.515706	Brain_Nucleus_accumbens_basal_ganglia	0.970595	MATK	intron_19_3778420_3778507	ENSG00000007264.15	0.649979
intron_19_38587817_38589178	0.541714	Brain_Nucleus_accumbens_basal_ganglia	0.970595	MAP4K1	intron_19_39078457_39079818	ENSG00000104814.13	0.610224
intron_19_40365585_40366419	0.555974	Brain_Nucleus_accumbens_basal_ganglia	0.970595	PLD3	intron_19_40871492_40872326	ENSG00000105223.21	-0.588832
intron_19_40365930_40366384	0.552573	Brain_Nucleus_accumbens_basal_ganglia	0.970595	PLD3	intron_19_40871837_40872291	ENSG00000105223.21	0.593909
intron_19_40365930_40366419	0.53523	Brain_Nucleus_accumbens_basal_ganglia	0.970595	PLD3	intron_19_40871837_40872326	ENSG00000105223.21	0.620042
intron_19_40741439_40741694	0.512566	Brain_Nucleus_accumbens_basal_ganglia	0.970595	C19orf54	intron_19_41247344_41247599	ENSG00000188493.15	-0.654848
intron_19_43546106_43546595	0.508967	Brain_Nucleus_accumbens_basal_ganglia	0.970595	XRCC1	intron_19_44050258_44050747	ENSG00000073050.12	-0.660448
intron_19_44479409_44484361	0.536808	Brain_Nucleus_accumbens_basal_ganglia	0.970595	ZNF180	intron_19_44983626_44988572	ENSG00000167384.11	-0.617647
intron_19_44479479_44484361	0.536808	Brain_Nucleus_accumbens_basal_ganglia	0.970595	ZNF180	intron_19_44983696_44988572	ENSG00000167384.11	0.617647
intron_19_45619191_45621207	0.539918	Brain_Nucleus_accumbens_basal_ganglia	0.970595	EML2	intron_19_46122449_46124465	ENSG00000125746.18	-0.612938
intron_19_45626839_45629951	0.531442	Brain_Nucleus_accumbens_basal_ganglia	0.970595	EML2	intron_19_46130097_46133209	ENSG00000125746.18	0.625806
intron_19_45633139_45638845	0.499754	Brain_Nucleus_accumbens_basal_ganglia	0.970595	EML2	intron_19_46136397_46142103	ENSG00000125746.18	-0.674877
intron_19_45816577_45816798	0.501304	Brain_Nucleus_accumbens_basal_ganglia	0.970595	SYMPK	intron_19_46319835_46320056	ENSG00000125755.19	-0.672439
intron_19_45816614_45816798	0.501304	Brain_Nucleus_accumbens_basal_ganglia	0.970595	SYMPK	intron_19_46319872_46320056	ENSG00000125755.19	0.672439
intron_19_45995504_46003008	0.533161	Brain_Nucleus_accumbens_basal_ganglia	0.970595	CCDC61	intron_19_46498762_46506266	ENSG00000104983.8	0.623188
intron_19_46738888_46739310	0.544397	Brain_Nucleus_accumbens_basal_ganglia	0.970595	STRN4	intron_19_47242145_47242567	ENSG00000090372.15	0.606178
intron_19_46738888_46740164	0.544397	Brain_Nucleus_accumbens_basal_ganglia	0.970595	STRN4	intron_19_47242145_47243421	ENSG00000090372.15	0.606178
intron_19_48724960_48726785	0.557001	Brain_Nucleus_accumbens_basal_ganglia	0.970595	RASIP1	intron_19_49228217_49230042	ENSG00000105538.10	0.587302
intron_19_48815141_48832666	0.521065	Brain_Nucleus_accumbens_basal_ganglia	0.970595	HSD17B14	intron_19_49318398_49335923	ENSG00000087076.9	-0.641705
intron_19_49168097_49168260	0.534191	Brain_Nucleus_accumbens_basal_ganglia	0.970595	TRPM4	intron_19_49671354_49671517	ENSG00000130529.16	0.621622
intron_19_49692393_49696482	0.542395	Brain_Nucleus_accumbens_basal_ganglia	0.970595	CPT1C	intron_19_50195650_50199739	ENSG00000169169.15	0.609195
intron_19_49696602_49697326	0.542395	Brain_Nucleus_accumbens_basal_ganglia	0.970595	CPT1C	intron_19_50199859_50200583	ENSG00000169169.15	0.609195
intron_19_50512580_50512661	0.549223	Brain_Nucleus_accumbens_basal_ganglia	0.970595	ASPDH	intron_19_51015837_51015918	ENSG00000204653.10	0.598926
intron_19_50512580_50514478	0.54094	Brain_Nucleus_accumbens_basal_ganglia	0.970595	ASPDH	intron_19_51015837_51017735	ENSG00000204653.10	-0.611392
intron_19_53109908_53115210	0.547537	Brain_Nucleus_accumbens_basal_ganglia	0.970595	ZNF415	intron_19_53613161_53618463	ENSG00000170954.12	0.601454
intron_19_55045309_55047387	0.547797	Brain_Nucleus_accumbens_basal_ganglia	0.970595	ENSG00000267149	intron_19_55556677_55558755	ENSG00000267149.2	-0.601064
intron_19_55045309_55047387	0.547797	Brain_Nucleus_accumbens_basal_ganglia	0.970595	RDH13	intron_19_55556677_55558755	ENSG00000160439.16	-0.601064
intron_19_55455330_55456349	0.512001	Brain_Nucleus_accumbens_basal_ganglia	0.970595	ISOC2	intron_19_55966697_55967716	ENSG00000063241.8	-0.655725
intron_19_56570371_56574394	0.504163	Brain_Nucleus_accumbens_basal_ganglia	0.970595	ZNF470	intron_19_57081740_57085763	ENSG00000197016.12	-0.667954
intron_19_56574733_56588226	0.501702	Brain_Nucleus_accumbens_basal_ganglia	0.970595	ZNF470	intron_19_57086102_57099594	ENSG00000197016.12	0.671815
intron_19_57633436_57634629	0.553881	Brain_Nucleus_accumbens_basal_ganglia	0.970595	ZNF211	intron_19_58144804_58145997	ENSG00000121417.14	-0.591954
intron_19_5786542_5786749	0.511196	Brain_Nucleus_accumbens_basal_ganglia	0.970595	DUS3L	intron_19_5786553_5786760	ENSG00000141994.16	0.656977
intron_19_5786845_5787061	0.507465	Brain_Nucleus_accumbens_basal_ganglia	0.970595	DUS3L	intron_19_5786856_5787072	ENSG00000141994.16	0.662791
intron_19_58276429_58277183	0.511804	Brain_Nucleus_accumbens_basal_ganglia	0.970595	ZNF544	intron_19_58787795_58788549	ENSG00000198131.15	-0.656032
intron_19_58369361_58369717	0.507829	Brain_Nucleus_accumbens_basal_ganglia	0.970595	ZNF837	intron_19_58880728_58881084	ENSG00000152475.7	0.662222
intron_19_58369361_58369819	0.507829	Brain_Nucleus_accumbens_basal_ganglia	0.970595	ZNF837	intron_19_58880728_58881186	ENSG00000152475.7	-0.662222
intron_19_617849_618488	0.529697	Brain_Nucleus_accumbens_basal_ganglia	0.970595	POLRMT	intron_19_617849_618488	ENSG00000099821.14	-0.628468
intron_19_8413420_8418537	0.542395	Brain_Nucleus_accumbens_basal_ganglia	0.970595	MARCHF2	intron_19_8478304_8483421	ENSG00000099785.11	0.609195
intron_19_8455574_8463497	0.518339	Brain_Nucleus_accumbens_basal_ganglia	0.970595	HNRNPM	intron_19_8520458_8528381	ENSG00000099783.12	-0.645907
intron_19_8821306_8821442	0.54392	Brain_Nucleus_accumbens_basal_ganglia	0.970595	ZNF558	intron_19_8931982_8932118	ENSG00000167785.9	0.606897
intron_19_984563_985865	0.529247	Brain_Nucleus_accumbens_basal_ganglia	0.970595	WDR18	intron_19_984563_985865	ENSG00000065268.11	0.629155
intron_19_9995617_9996066	0.52315	Brain_Nucleus_accumbens_basal_ganglia	0.970595	COL5A3	intron_19_10106293_10106742	ENSG00000080573.7	-0.638498
intron_1_10261970_10267380	0.535544	Brain_Nucleus_accumbens_basal_ganglia	0.970595	KIF1B	intron_1_10322028_10327438	ENSG00000054523.20	0.619565
intron_1_10536297_10599238	0.510696	Brain_Nucleus_accumbens_basal_ganglia	0.970595	PEX14	intron_1_10596354_10659295	ENSG00000142655.13	0.657754
intron_1_108807549_108808783	0.537128	Brain_Nucleus_accumbens_basal_ganglia	0.970595	STXBP3	intron_1_109350171_109351405	ENSG00000116266.11	0.617162
intron_1_109494287_109494520	0.54768	Brain_Nucleus_accumbens_basal_ganglia	0.970595	CYB561D1	intron_1_110036909_110037142	ENSG00000174151.15	-0.60124
intron_1_109494623_109495143	0.500484	Brain_Nucleus_accumbens_basal_ganglia	0.970595	CYB561D1	intron_1_110037245_110037765	ENSG00000174151.15	-0.673729
intron_1_1275299_1279068	0.511089	Brain_Nucleus_accumbens_basal_ganglia	0.970595	LINC01786	intron_1_1210679_1214448	ENSG00000230415.1	0.657143
intron_1_1395537_1398233	0.507096	Brain_Nucleus_accumbens_basal_ganglia	0.970595	CCNL2	intron_1_1330917_1333613	ENSG00000221978.13	0.663366
intron_1_147268878_147272171	0.549413	Brain_Nucleus_accumbens_basal_ganglia	0.970595	CHD1L	intron_1_146740537_146743832	ENSG00000131778.20	0.598639
intron_1_147268878_147272171	0.549413	Brain_Nucleus_accumbens_basal_ganglia	0.970595	ENSG00000237188	intron_1_146740537_146743832	ENSG00000237188.5	0.598639
intron_1_149899672_149900010	0.509432	Brain_Nucleus_accumbens_basal_ganglia	0.970595	BOLA1	intron_1_149871225_149871563	ENSG00000178096.9	0.659722
intron_1_149914187_149917739	0.536897	Brain_Nucleus_accumbens_basal_ganglia	0.970595	SV2A	intron_1_149885739_149889291	ENSG00000159164.10	0.617512
intron_1_150149786_150150912	0.528257	Brain_Nucleus_accumbens_basal_ganglia	0.970595	PLEKHO1	intron_1_150121976_150123102	ENSG00000023902.14	0.630669
intron_1_153626533_153626951	0.511223	Brain_Nucleus_accumbens_basal_ganglia	0.970595	S100A13	intron_1_153599009_153599427	ENSG00000189171.15	-0.656934
intron_1_154932415_154936591	0.530176	Brain_Nucleus_accumbens_basal_ganglia	0.970595	PMVK	intron_1_154904891_154909067	ENSG00000163344.6	-0.627737
intron_1_15495452_15504611	0.554581	Brain_Nucleus_accumbens_basal_ganglia	0.970595	CASP9	intron_1_15821947_15831106	ENSG00000132906.18	-0.590909
intron_1_154973508_154974248	0.545911	Brain_Nucleus_accumbens_basal_ganglia	0.970595	SHC1	intron_1_154945984_154946724	ENSG00000160691.19	-0.603899
intron_1_156253508_156259005	0.520725	Brain_Nucleus_accumbens_basal_ganglia	0.970595	SMG5	intron_1_156223299_156228796	ENSG00000198952.8	-0.642229
intron_1_156598121_156598227	0.508601	Brain_Nucleus_accumbens_basal_ganglia	0.970595	GPATCH4	intron_1_156567913_156568019	ENSG00000160818.17	0.661017
intron_1_156745373_156747435	0.521395	Brain_Nucleus_accumbens_basal_ganglia	0.970595	HDGF	intron_1_156715165_156717227	ENSG00000143321.19	0.641196
intron_1_156937005_156937249	0.534679	Brain_Nucleus_accumbens_basal_ganglia	0.970595	ARHGEF11	intron_1_156906797_156907041	ENSG00000132694.19	0.620879
intron_1_156957815_156958742	0.550039	Brain_Nucleus_accumbens_basal_ganglia	0.970595	ARHGEF11	intron_1_156927607_156928534	ENSG00000132694.19	0.597701
intron_1_156986173_157044299	0.555936	Brain_Nucleus_accumbens_basal_ganglia	0.970595	ARHGEF11	intron_1_156955965_157014091	ENSG00000132694.19	0.588889
intron_1_161118178_161118786	0.530763	Brain_Nucleus_accumbens_basal_ganglia	0.970595	NIT1	intron_1_161087968_161088576	ENSG00000158793.14	-0.626841
intron_1_161118209_161118786	0.533986	Brain_Nucleus_accumbens_basal_ganglia	0.970595	NIT1	intron_1_161087999_161088576	ENSG00000158793.14	-0.621934
intron_1_161118239_161118786	0.533986	Brain_Nucleus_accumbens_basal_ganglia	0.970595	NIT1	intron_1_161088029_161088576	ENSG00000158793.14	0.621934
intron_1_161191564_161192065	0.528671	Brain_Nucleus_accumbens_basal_ganglia	0.970595	ADAMTS4	intron_1_161161354_161161855	ENSG00000158859.10	0.630037
intron_1_161218077_161218241	0.500818	Brain_Nucleus_accumbens_basal_ganglia	0.970595	FCER1G	intron_1_161187867_161188031	ENSG00000158869.11	0.673203
intron_1_1616614_1623431	0.52663	Brain_Nucleus_accumbens_basal_ganglia	0.970595	MIB2	intron_1_1551994_1558811	ENSG00000197530.13	0.633159
intron_1_16449201_16450125	0.551371	Brain_Nucleus_accumbens_basal_ganglia	0.970595	NECAP2	intron_1_16775696_16776620	ENSG00000157191.20	-0.595707
intron_1_16449201_16451838	0.551371	Brain_Nucleus_accumbens_basal_ganglia	0.970595	NECAP2	intron_1_16775696_16778333	ENSG00000157191.20	-0.595707
intron_1_17079415_17082545	0.509626	Brain_Nucleus_accumbens_basal_ganglia	0.970595	PADI2	intron_1_17405910_17409040	ENSG00000117115.13	-0.65942
intron_1_171207790_171208794	0.522526	Brain_Nucleus_accumbens_basal_ganglia	0.970595	FMO2	intron_1_171176929_171177933	ENSG00000094963.14	-0.639456
intron_1_180936670_180938555	0.539418	Brain_Nucleus_accumbens_basal_ganglia	0.970595	KIAA1614	intron_1_180905806_180907691	ENSG00000135835.12	0.613693
intron_1_183939037_183940581	0.513717	Brain_Nucleus_accumbens_basal_ganglia	0.970595	COLGALT2	intron_1_183908171_183909715	ENSG00000198756.12	0.653061
intron_1_1963867_1964888	0.551886	Brain_Nucleus_accumbens_basal_ganglia	0.970595	CFAP74	intron_1_1895306_1896327	ENSG00000142609.20	-0.594937
intron_1_201362022_201362386	0.511421	Brain_Nucleus_accumbens_basal_ganglia	0.970595	ENSG00000286600	intron_1_201331150_201331514	ENSG00000286600.1	-0.656627
intron_1_201362022_201362386	0.511421	Brain_Nucleus_accumbens_basal_ganglia	0.970595	TNNT2	intron_1_201331150_201331514	ENSG00000118194.21	-0.656627
intron_1_201989044_201989383	0.532424	Brain_Nucleus_accumbens_basal_ganglia	0.970595	RNPEP	intron_1_201958172_201958511	ENSG00000176393.11	0.624309
intron_1_202858164_202858882	0.552998	Brain_Nucleus_accumbens_basal_ganglia	0.970595	ENSG00000291234	intron_1_202827292_202828010	ENSG00000291234.1	0.593274
intron_1_207767195_207767779	0.507602	Brain_Nucleus_accumbens_basal_ganglia	0.970595	CD46	intron_1_207940540_207941124	ENSG00000117335.21	-0.662577
intron_1_207767195_207770321	0.507602	Brain_Nucleus_accumbens_basal_ganglia	0.970595	CD46	intron_1_207940540_207943666	ENSG00000117335.21	0.662577
intron_1_207767195_207783292	0.507602	Brain_Nucleus_accumbens_basal_ganglia	0.970595	CD46	intron_1_207940540_207956637	ENSG00000117335.21	0.662577
intron_1_207767823_207770321	0.507602	Brain_Nucleus_accumbens_basal_ganglia	0.970595	CD46	intron_1_207941168_207943666	ENSG00000117335.21	-0.662577
intron_1_207785682_207793519	0.537991	Brain_Nucleus_accumbens_basal_ganglia	0.970595	CD46	intron_1_207959027_207966864	ENSG00000117335.21	-0.615854
intron_1_207888118_207888682	0.506067	Brain_Nucleus_accumbens_basal_ganglia	0.970595	CD34	intron_1_208061463_208062027	ENSG00000174059.17	-0.664975
intron_1_21221842_21225250	0.502259	Brain_Nucleus_accumbens_basal_ganglia	0.970595	ECE1	intron_1_21548335_21551743	ENSG00000117298.16	0.67094
intron_1_212342280_212345803	0.506829	Brain_Nucleus_accumbens_basal_ganglia	0.970595	PPP2R5A	intron_1_212515622_212519145	ENSG00000066027.12	-0.663783
intron_1_212686979_212696961	0.502187	Brain_Nucleus_accumbens_basal_ganglia	0.970595	BATF3	intron_1_212860321_212870303	ENSG00000123685.9	0.671053
intron_1_212697065_212699673	0.502187	Brain_Nucleus_accumbens_basal_ganglia	0.970595	BATF3	intron_1_212870407_212873015	ENSG00000123685.9	0.671053
intron_1_212738686_212739534	0.556557	Brain_Nucleus_accumbens_basal_ganglia	0.970595	NSL1	intron_1_212912028_212912876	ENSG00000117697.15	-0.587963
intron_1_213008466_213011208	0.501147	Brain_Nucleus_accumbens_basal_ganglia	0.970595	ANGEL2	intron_1_213181808_213184550	ENSG00000174606.14	-0.672686
intron_1_21598095_21598400	0.50743	Brain_Nucleus_accumbens_basal_ganglia	0.970595	RAP1GAP	intron_1_21924588_21924893	ENSG00000076864.21	0.662844
intron_1_21603912_21606066	0.557522	Brain_Nucleus_accumbens_basal_ganglia	0.970595	RAP1GAP	intron_1_21930405_21932559	ENSG00000076864.21	0.586526
intron_1_222579872_222584128	0.502889	Brain_Nucleus_accumbens_basal_ganglia	0.970595	TAF1A	intron_1_222753214_222757470	ENSG00000143498.18	0.669951
intron_1_222590407_222592166	0.503809	Brain_Nucleus_accumbens_basal_ganglia	0.970595	TAF1A-AS1	intron_1_222763749_222765508	ENSG00000225265.2	0.668508
intron_1_224191156_224192332	0.551842	Brain_Nucleus_accumbens_basal_ganglia	0.970595	DEGS1	intron_1_224378858_224380034	ENSG00000143753.13	-0.595002
intron_1_224296618_224300562	0.556083	Brain_Nucleus_accumbens_basal_ganglia	0.970595	NVL	intron_1_224484320_224488264	ENSG00000143748.18	0.58867
intron_1_226159358_226161531	0.53932	Brain_Nucleus_accumbens_basal_ganglia	0.970595	ACBD3	intron_1_226347059_226349232	ENSG00000182827.9	0.613842
intron_1_226870649_226875365	0.542627	Brain_Nucleus_accumbens_basal_ganglia	0.970595	PSEN2	intron_1_227058350_227063066	ENSG00000143801.18	-0.608846
intron_1_226965410_226965671	0.534291	Brain_Nucleus_accumbens_basal_ganglia	0.970595	COQ8A	intron_1_227153111_227153372	ENSG00000163050.18	-0.621469
intron_1_226965410_226965671	0.534291	Brain_Nucleus_accumbens_basal_ganglia	0.970595	ENSG00000288674	intron_1_227153111_227153372	ENSG00000288674.1	-0.621469
intron_1_228217288_228219324	0.529475	Brain_Nucleus_accumbens_basal_ganglia	0.970595	OBSCN	intron_1_228404989_228407025	ENSG00000154358.23	0.628808
intron_1_228217288_228243183	0.529475	Brain_Nucleus_accumbens_basal_ganglia	0.970595	OBSCN	intron_1_228404989_228430884	ENSG00000154358.23	-0.628808
intron_1_228268805_228271925	0.522895	Brain_Nucleus_accumbens_basal_ganglia	0.970595	OBSCN	intron_1_228456506_228459626	ENSG00000154358.23	-0.638889
intron_1_23408726_23417249	0.523074	Brain_Nucleus_accumbens_basal_ganglia	0.970595	TCEA3	intron_1_23735219_23743742	ENSG00000204219.11	0.638614
intron_1_235380149_235401503	0.535885	Brain_Nucleus_accumbens_basal_ganglia	0.970595	TBCE	intron_1_235543464_235564818	ENSG00000285053.1	0.619048
intron_1_235380149_235401503	0.535885	Brain_Nucleus_accumbens_basal_ganglia	0.970595	TBCE	intron_1_235543464_235564818	ENSG00000284770.2	0.619048
intron_1_235380149_235414433	0.535885	Brain_Nucleus_accumbens_basal_ganglia	0.970595	TBCE	intron_1_235543464_235577748	ENSG00000285053.1	-0.619048
intron_1_235380149_235414433	0.535885	Brain_Nucleus_accumbens_basal_ganglia	0.970595	TBCE	intron_1_235543464_235577748	ENSG00000284770.2	-0.619048
intron_1_235427239_235430705	0.519754	Brain_Nucleus_accumbens_basal_ganglia	0.970595	TBCE	intron_1_235590554_235594020	ENSG00000285053.1	0.643725
intron_1_235427239_235430705	0.519754	Brain_Nucleus_accumbens_basal_ganglia	0.970595	TBCE	intron_1_235590554_235594020	ENSG00000284770.2	0.643725
intron_1_237761028_237770807	0.503032	Brain_Nucleus_accumbens_basal_ganglia	0.970595	RYR2	intron_1_237924328_237934107	ENSG00000198626.18	0.669727
intron_1_237769619_237770807	0.521192	Brain_Nucleus_accumbens_basal_ganglia	0.970595	RYR2	intron_1_237932919_237934107	ENSG00000198626.18	-0.641509
intron_1_243304777_243305012	0.523745	Brain_Nucleus_accumbens_basal_ganglia	0.970595	SDCCAG8	intron_1_243468079_243468314	ENSG00000054282.16	-0.637584
intron_1_244025069_244027032	0.547881	Brain_Nucleus_accumbens_basal_ganglia	0.970595	LINC02774	intron_1_244188371_244190334	ENSG00000226828.2	0.600939
intron_1_244025069_244027236	0.547881	Brain_Nucleus_accumbens_basal_ganglia	0.970595	LINC02774	intron_1_244188371_244190538	ENSG00000226828.2	-0.600939
intron_1_27357876_27358181	0.544817	Brain_Nucleus_accumbens_basal_ganglia	0.970595	MAP3K6	intron_1_27684367_27684672	ENSG00000142733.18	-0.605545
intron_1_29039426_29053104	0.533852	Brain_Nucleus_accumbens_basal_ganglia	0.970595	EPB41	intron_1_29365938_29379616	ENSG00000159023.23	-0.622137
intron_1_29236717_29255275	0.508885	Brain_Nucleus_accumbens_basal_ganglia	0.970595	PTPRU	intron_1_29563229_29581787	ENSG00000060656.20	-0.660574
intron_1_31310164_31319109	0.534565	Brain_Nucleus_accumbens_basal_ganglia	0.970595	ZCCHC17	intron_1_31783011_31791956	ENSG00000121766.16	0.621053
intron_1_31653676_31653867	0.546137	Brain_Nucleus_accumbens_basal_ganglia	0.970595	COL16A1	intron_1_32119277_32119468	ENSG00000084636.18	0.603559
intron_1_32221197_32221867	0.55378	Brain_Nucleus_accumbens_basal_ganglia	0.970595	TMEM234	intron_1_32686798_32687468	ENSG00000160055.20	-0.592105
intron_1_32239425_32239869	0.534314	Brain_Nucleus_accumbens_basal_ganglia	0.970595	ENSG00000291132	intron_1_32705026_32705470	ENSG00000291132.1	0.621434
intron_1_3869775_3872472	0.522437	Brain_Nucleus_accumbens_basal_ganglia	0.970595	DFFB	intron_1_3786339_3789036	ENSG00000169598.17	-0.639594
intron_1_39368314_39370030	0.540064	Brain_Nucleus_accumbens_basal_ganglia	0.970595	MACF1	intron_1_39833986_39835702	ENSG00000127603.32	0.612717
intron_1_39370186_39372479	0.547736	Brain_Nucleus_accumbens_basal_ganglia	0.970595	MACF1	intron_1_39835858_39838151	ENSG00000127603.32	-0.601156
intron_1_39388658_39422374	0.528657	Brain_Nucleus_accumbens_basal_ganglia	0.970595	MACF1	intron_1_39854330_39888046	ENSG00000127603.32	0.630058
intron_1_40041493_40059334	0.533334	Brain_Nucleus_accumbens_basal_ganglia	0.970595	CAP1	intron_1_40507165_40525006	ENSG00000131236.18	0.622925
intron_1_42817253_42825623	0.522599	Brain_Nucleus_accumbens_basal_ganglia	0.970595	ERMAP	intron_1_43282924_43291294	ENSG00000164010.15	-0.639344
intron_1_43553941_43569590	0.522173	Brain_Nucleus_accumbens_basal_ganglia	0.970595	PTPRF	intron_1_44019612_44035261	ENSG00000142949.17	-0.64
intron_1_43995162_43995601	0.527865	Brain_Nucleus_accumbens_basal_ganglia	0.970595	CCDC24	intron_1_44460834_44461273	ENSG00000159214.13	-0.631268
intron_1_45334511_45338186	0.552455	Brain_Nucleus_accumbens_basal_ganglia	0.970595	MUTYH	intron_1_45800183_45803858	ENSG00000132781.20	0.594086
intron_1_45606591_45613169	0.527156	Brain_Nucleus_accumbens_basal_ganglia	0.970595	NASP	intron_1_46072263_46078841	ENSG00000132780.17	0.632353
intron_1_46000979_46002805	0.537933	Brain_Nucleus_accumbens_basal_ganglia	0.970595	MAST2	intron_1_46466651_46468477	ENSG00000086015.23	-0.615942
intron_1_48298893_48305787	0.548149	Brain_Nucleus_accumbens_basal_ganglia	0.970595	SPATA6	intron_1_48764565_48771459	ENSG00000132122.12	0.600536
intron_1_51840514_51878275	0.516131	Brain_Nucleus_accumbens_basal_ganglia	0.970595	NRDC	intron_1_52306186_52343947	ENSG00000078618.23	0.649321
intron_1_52896597_52899174	0.545633	Brain_Nucleus_accumbens_basal_ganglia	0.970595	ECHDC2	intron_1_53362269_53364846	ENSG00000121310.17	0.604317
intron_1_52897484_52899174	0.545633	Brain_Nucleus_accumbens_basal_ganglia	0.970595	ECHDC2	intron_1_53363156_53364846	ENSG00000121310.17	-0.604317
intron_1_52899224_52904646	0.540861	Brain_Nucleus_accumbens_basal_ganglia	0.970595	ECHDC2	intron_1_53364896_53370318	ENSG00000121310.17	-0.611511
intron_1_53062308_53069801	0.5429	Brain_Nucleus_accumbens_basal_ganglia	0.970595	PODN	intron_1_53527980_53535473	ENSG00000174348.14	0.608434
intron_1_54584862_54585835	0.542966	Brain_Nucleus_accumbens_basal_ganglia	0.970595	ACOT11	intron_1_55050535_55051508	ENSG00000162390.18	-0.608333
intron_1_54706537_54709014	0.527338	Brain_Nucleus_accumbens_basal_ganglia	0.970595	MROH7-TTC4	intron_1_55172210_55174687	ENSG00000271723.5	-0.632075
intron_1_54706537_54709014	0.527338	Brain_Nucleus_accumbens_basal_ganglia	0.970595	MROH7	intron_1_55172210_55174687	ENSG00000184313.20	-0.632075
intron_1_59297150_59321536	0.541421	Brain_Nucleus_accumbens_basal_ganglia	0.970595	FGGY	intron_1_59762822_59787208	ENSG00000172456.18	-0.610666
intron_1_63525759_63531820	0.50605	Brain_Nucleus_accumbens_basal_ganglia	0.970595	EFCAB7	intron_1_63991430_63997491	ENSG00000203965.13	0.665
intron_1_63532031_63532670	0.502858	Brain_Nucleus_accumbens_basal_ganglia	0.970595	EFCAB7	intron_1_63997702_63998341	ENSG00000203965.13	-0.67
intron_1_6468586_6469042	0.50982	Brain_Nucleus_accumbens_basal_ganglia	0.970595	PLEKHG5	intron_1_6528646_6529102	ENSG00000171680.23	-0.659118
intron_1_65425378_65431803	0.517433	Brain_Nucleus_accumbens_basal_ganglia	0.970595	LEPROT	intron_1_65891061_65897486	ENSG00000213625.9	-0.647308
intron_1_6825210_6887654	0.501764	Brain_Nucleus_accumbens_basal_ganglia	0.970595	CAMTA1	intron_1_6885270_6947714	ENSG00000171735.20	0.671717
intron_1_71065752_71066776	0.552909	Brain_Nucleus_accumbens_basal_ganglia	0.970595	ZRANB2	intron_1_71531435_71532459	ENSG00000132485.14	0.593407
intron_1_77725762_77728295	0.552999	Brain_Nucleus_accumbens_basal_ganglia	0.970595	USP33	intron_1_78191447_78193980	ENSG00000077254.14	-0.593272
intron_1_7786836_7788045	0.527913	Brain_Nucleus_accumbens_basal_ganglia	0.970595	PER3	intron_1_7846896_7848105	ENSG00000049246.15	0.631195
intron_1_7787246_7788045	0.527913	Brain_Nucleus_accumbens_basal_ganglia	0.970595	PER3	intron_1_7847306_7848105	ENSG00000049246.15	-0.631195
intron_1_77916133_77917960	0.539656	Brain_Nucleus_accumbens_basal_ganglia	0.970595	NEXN	intron_1_78381818_78383645	ENSG00000162614.19	-0.613333
intron_1_77918273_77925188	0.526645	Brain_Nucleus_accumbens_basal_ganglia	0.970595	NEXN	intron_1_78383958_78390873	ENSG00000162614.19	0.633136
intron_1_81985355_81986901	0.507172	Brain_Nucleus_accumbens_basal_ganglia	0.970595	ADGRL2	intron_1_82451039_82452585	ENSG00000117114.21	0.663248
intron_1_89009494_89010904	0.526792	Brain_Nucleus_accumbens_basal_ganglia	0.970595	GBP3	intron_1_89475177_89476587	ENSG00000117226.12	0.632911
intron_1_89014279_89014547	0.514466	Brain_Nucleus_accumbens_basal_ganglia	0.970595	GBP3	intron_1_89479962_89480230	ENSG00000117226.12	0.651899
intron_1_9038929_9039552	0.50705	Brain_Nucleus_accumbens_basal_ganglia	0.970595	SLC2A5	intron_1_9098988_9099611	ENSG00000142583.18	-0.663438
intron_1_9247083_9262059	0.523777	Brain_Nucleus_accumbens_basal_ganglia	0.970595	H6PD	intron_1_9307142_9322118	ENSG00000049239.13	-0.637534
intron_1_92844195_92847183	0.541396	Brain_Nucleus_accumbens_basal_ganglia	0.970595	DIPK1A	intron_1_93309752_93312740	ENSG00000154511.12	0.610704
intron_1_95234315_95239777	0.552138	Brain_Nucleus_accumbens_basal_ganglia	0.970595	RWDD3	intron_1_95699871_95705333	ENSG00000122481.17	-0.59456
intron_1_954082_955923	0.524107	Brain_Nucleus_accumbens_basal_ganglia	0.970595	NOC2L	intron_1_889462_891303	ENSG00000188976.11	0.637028
intron_1_96813106_96813273	0.530243	Brain_Nucleus_accumbens_basal_ganglia	0.970595	PTBP2	intron_1_97278662_97278829	ENSG00000117569.20	0.627636
intron_20_13718984_13728378	0.51732	Brain_Nucleus_accumbens_basal_ganglia	0.970595	ESF1	intron_20_13699631_13709025	ENSG00000089048.15	-0.647482
intron_20_17954117_17956933	0.510748	Brain_Nucleus_accumbens_basal_ganglia	0.970595	SNX5	intron_20_17934761_17937577	ENSG00000089006.17	-0.657673
intron_20_20298386_20341831	0.516807	Brain_Nucleus_accumbens_basal_ganglia	0.970595	CFAP61	intron_20_20279030_20322475	ENSG00000089101.19	-0.648276
intron_20_2103365_2116666	0.511223	Brain_Nucleus_accumbens_basal_ganglia	0.970595	STK35	intron_20_2084011_2097312	ENSG00000125834.13	0.656934
intron_20_2461939_2462636	0.533317	Brain_Nucleus_accumbens_basal_ganglia	0.970595	SNRPB	intron_20_2442585_2443282	ENSG00000125835.20	0.622951
intron_20_25012664_25012812	0.514714	Brain_Nucleus_accumbens_basal_ganglia	0.970595	ACSS1	intron_20_24993300_24993448	ENSG00000154930.15	-0.651515
intron_20_25012939_25013536	0.522074	Brain_Nucleus_accumbens_basal_ganglia	0.970595	ACSS1	intron_20_24993575_24994172	ENSG00000154930.15	0.640152
intron_20_30287472_30288271	0.544621	Brain_Nucleus_accumbens_basal_ganglia	0.970595	LINC01597	intron_20_29522148_29522947	ENSG00000205611.5	-0.605839
intron_20_3191821_3194830	0.548191	Brain_Nucleus_accumbens_basal_ganglia	0.970595	DDRGK1	intron_20_3172467_3175476	ENSG00000198171.13	-0.600473
intron_20_35118719_35123890	0.530247	Brain_Nucleus_accumbens_basal_ganglia	0.970595	EDEM2	intron_20_33706522_33711693	ENSG00000088298.13	-0.62763
intron_20_35630795_35630901	0.513406	Brain_Nucleus_accumbens_basal_ganglia	0.970595	CPNE1	intron_20_34218717_34218823	ENSG00000214078.13	-0.653543
intron_20_3671345_3671581	0.545994	Brain_Nucleus_accumbens_basal_ganglia	0.970595	ADAM33	intron_20_3651992_3652228	ENSG00000149451.19	0.603774
intron_20_3801388_3801722	0.5387	Brain_Nucleus_accumbens_basal_ganglia	0.970595	CDC25B	intron_20_3782035_3782369	ENSG00000101224.18	0.61478
intron_20_3801388_3801924	0.5387	Brain_Nucleus_accumbens_basal_ganglia	0.970595	CDC25B	intron_20_3782035_3782571	ENSG00000101224.18	0.61478
intron_20_3801802_3801924	0.5387	Brain_Nucleus_accumbens_basal_ganglia	0.970595	CDC25B	intron_20_3782449_3782571	ENSG00000101224.18	-0.61478
intron_20_38034098_38040435	0.51502	Brain_Nucleus_accumbens_basal_ganglia	0.970595	RPRD1B	intron_20_36662500_36668837	ENSG00000101413.12	-0.651042
intron_20_38448730_38450262	0.530364	Brain_Nucleus_accumbens_basal_ganglia	0.970595	SNHG11	intron_20_37077373_37078905	ENSG00000174365.22	0.627451
intron_20_38448730_38450336	0.530364	Brain_Nucleus_accumbens_basal_ganglia	0.970595	SNHG11	intron_20_37077373_37078979	ENSG00000174365.22	-0.627451
intron_20_410025_410412	0.533242	Brain_Nucleus_accumbens_basal_ganglia	0.970595	RBCK1	intron_20_390669_391056	ENSG00000125826.22	0.623064
intron_20_410025_417526	0.527735	Brain_Nucleus_accumbens_basal_ganglia	0.970595	RBCK1	intron_20_390669_398170	ENSG00000125826.22	-0.631467
intron_20_41425394_41426093	0.554786	Brain_Nucleus_accumbens_basal_ganglia	0.970595	CHD6	intron_20_40054034_40054733	ENSG00000124177.16	0.590604
intron_20_41473517_41483309	0.50543	Brain_Nucleus_accumbens_basal_ganglia	0.970595	CHD6	intron_20_40102157_40111949	ENSG00000124177.16	0.665971
intron_20_44211077_44214888	0.549526	Brain_Nucleus_accumbens_basal_ganglia	0.970595	OSER1-DT	intron_20_42839717_42843528	ENSG00000223891.7	-0.598471
intron_20_44217682_44224821	0.549281	Brain_Nucleus_accumbens_basal_ganglia	0.970595	OSER1-DT	intron_20_42846322_42853461	ENSG00000223891.7	0.598837
intron_20_44885886_44901531	0.514466	Brain_Nucleus_accumbens_basal_ganglia	0.970595	YWHAB	intron_20_43514527_43530172	ENSG00000166913.13	0.651899
intron_20_44943579_44948730	0.518589	Brain_Nucleus_accumbens_basal_ganglia	0.970595	TOMM34	intron_20_43572220_43577371	ENSG00000025772.8	0.645522
intron_20_44952704_44958337	0.535885	Brain_Nucleus_accumbens_basal_ganglia	0.970595	PABPC1L	intron_20_43581345_43586978	ENSG00000101104.13	0.619048
intron_20_45899685_45899836	0.540232	Brain_Nucleus_accumbens_basal_ganglia	0.970595	PLTP	intron_20_44528324_44528475	ENSG00000100979.15	-0.612462
intron_20_47659730_47661773	0.503726	Brain_Nucleus_accumbens_basal_ganglia	0.970595	SULF2	intron_20_46288474_46290517	ENSG00000196562.16	-0.668639
intron_20_50841900_50876486	0.52534	Brain_Nucleus_accumbens_basal_ganglia	0.970595	BCAS4	intron_20_49458437_49493023	ENSG00000124243.19	-0.635135
intron_20_58343799_58353273	0.504233	Brain_Nucleus_accumbens_basal_ganglia	0.970595	RAB22A	intron_20_56918855_56928329	ENSG00000124209.4	-0.667845
intron_20_58434705_58438945	0.514579	Brain_Nucleus_accumbens_basal_ganglia	0.970595	VAPB	intron_20_57009761_57014001	ENSG00000124164.16	0.651724
intron_20_59676764_59743107	0.529232	Brain_Nucleus_accumbens_basal_ganglia	0.970595	PHACTR3	intron_20_58251819_58318162	ENSG00000087495.17	-0.629179
intron_20_62805030_62807537	0.539266	Brain_Nucleus_accumbens_basal_ganglia	0.970595	OGFR	intron_20_61436382_61438889	ENSG00000060491.17	0.613924
intron_20_62832189_62833020	0.519531	Brain_Nucleus_accumbens_basal_ganglia	0.970595	COL9A3	intron_20_61463541_61464372	ENSG00000092758.18	0.644068
intron_20_63662889_63666004	0.530087	Brain_Nucleus_accumbens_basal_ganglia	0.970595	RTEL1-TNFRSF6B	intron_20_62294242_62297357	ENSG00000026036.23	-0.627873
intron_20_63662889_63666004	0.530087	Brain_Nucleus_accumbens_basal_ganglia	0.970595	RTEL1	intron_20_62294242_62297357	ENSG00000258366.12	-0.627873
intron_20_63875875_63882719	0.527229	Brain_Nucleus_accumbens_basal_ganglia	0.970595	TPD52L2	intron_20_62507228_62514072	ENSG00000101150.18	0.632242
intron_20_8647953_8649374	0.550749	Brain_Nucleus_accumbens_basal_ganglia	0.970595	PLCB1	intron_20_8628600_8630021	ENSG00000182621.18	0.596639
intron_21_29036374_29037276	0.501115	Brain_Nucleus_accumbens_basal_ganglia	0.970595	USP16	intron_21_30408695_30409597	ENSG00000156256.15	-0.672736
intron_21_29036374_29037279	0.550297	Brain_Nucleus_accumbens_basal_ganglia	0.970595	USP16	intron_21_30408695_30409600	ENSG00000156256.15	0.597315
intron_21_32601973_32603161	0.527174	Brain_Nucleus_accumbens_basal_ganglia	0.970595	CFAP298	intron_21_33974283_33975471	ENSG00000159079.19	-0.632326
intron_21_33266514_33268394	0.516112	Brain_Nucleus_accumbens_basal_ganglia	0.970595	IL10RB	intron_21_34638819_34640699	ENSG00000243646.11	-0.649351
intron_21_33268517_33276596	0.543116	Brain_Nucleus_accumbens_basal_ganglia	0.970595	ENSG00000249624	intron_21_34640822_34648901	ENSG00000249624.10	-0.608108
intron_21_33268517_33276596	0.543116	Brain_Nucleus_accumbens_basal_ganglia	0.970595	IL10RB	intron_21_34640822_34648901	ENSG00000243646.11	-0.608108
intron_21_38806120_38810035	0.541747	Brain_Nucleus_accumbens_basal_ganglia	0.970595	ETS2	intron_21_40178044_40181959	ENSG00000157557.13	0.610173
intron_21_38814981_38817008	0.531432	Brain_Nucleus_accumbens_basal_ganglia	0.970595	ETS2	intron_21_40186905_40188932	ENSG00000157557.13	-0.625821
intron_21_39347483_39348292	0.529058	Brain_Nucleus_accumbens_basal_ganglia	0.970595	HMGN1	intron_21_40719409_40720218	ENSG00000205581.11	-0.629444
intron_21_39446081_39462375	0.538301	Brain_Nucleus_accumbens_basal_ganglia	0.970595	SH3BGR	intron_21_40818007_40834301	ENSG00000185437.16	0.615385
intron_21_39452141_39462375	0.51818	Brain_Nucleus_accumbens_basal_ganglia	0.970595	SH3BGR	intron_21_40824067_40834301	ENSG00000185437.16	-0.646154
intron_21_41143415_41147962	0.551346	Brain_Nucleus_accumbens_basal_ganglia	0.970595	LINC00323	intron_21_42515342_42519889	ENSG00000226496.3	0.595745
intron_21_41426263_41427206	0.520655	Brain_Nucleus_accumbens_basal_ganglia	0.970595	MX1	intron_21_42798190_42799133	ENSG00000157601.15	-0.642336
intron_21_42699011_42731770	0.539785	Brain_Nucleus_accumbens_basal_ganglia	0.970595	PDE9A	intron_21_44119121_44151880	ENSG00000160191.18	0.613139
intron_21_42699011_42732070	0.539785	Brain_Nucleus_accumbens_basal_ganglia	0.970595	PDE9A	intron_21_44119121_44152180	ENSG00000160191.18	-0.613139
intron_21_43959859_43967946	0.533974	Brain_Nucleus_accumbens_basal_ganglia	0.970595	AGPAT3	intron_21_45379740_45387827	ENSG00000160216.21	0.621951
intron_21_43960779_43967946	0.533974	Brain_Nucleus_accumbens_basal_ganglia	0.970595	AGPAT3	intron_21_45380660_45387827	ENSG00000160216.21	-0.621951
intron_21_44425827_44426660	0.510125	Brain_Nucleus_accumbens_basal_ganglia	0.970595	TRPM2	intron_21_45845710_45846543	ENSG00000142185.18	0.658643
intron_21_44865447_44873502	0.510714	Brain_Nucleus_accumbens_basal_ganglia	0.970595	PTTG1IP	intron_21_46285362_46293417	ENSG00000183255.12	0.657726
intron_21_45283527_45285678	0.524539	Brain_Nucleus_accumbens_basal_ganglia	0.970595	POFUT2	intron_21_46703442_46705593	ENSG00000186866.17	0.636364
intron_21_45509601_45510064	0.552376	Brain_Nucleus_accumbens_basal_ganglia	0.970595	COL18A1	intron_21_46929515_46929978	ENSG00000182871.16	0.594203
intron_21_45755452_45849961	0.552376	Brain_Nucleus_accumbens_basal_ganglia	0.970595	PCBP3	intron_21_47175366_47269875	ENSG00000183570.17	-0.594203
intron_21_46398255_46399590	0.524539	Brain_Nucleus_accumbens_basal_ganglia	0.970595	PCNT	intron_21_47818169_47819504	ENSG00000160299.19	0.636364
intron_22_18992017_18994374	0.538102	Brain_Nucleus_accumbens_basal_ganglia	0.970595	CELSR1P1	intron_22_18979530_18981887	ENSG00000237517.10	0.615686
intron_22_19432859_19433265	0.50292	Brain_Nucleus_accumbens_basal_ganglia	0.970595	MRPL40	intron_22_19420382_19420788	ENSG00000185608.9	-0.669903
intron_22_21009449_21011384	0.521623	Brain_Nucleus_accumbens_basal_ganglia	0.970595	ENSG00000291240	intron_22_21363738_21365673	ENSG00000291240.1	0.640845
intron_22_21009453_21011384	0.521623	Brain_Nucleus_accumbens_basal_ganglia	0.970595	TUBA3FP	intron_22_21363742_21365673	ENSG00000284130.2	-0.640845
intron_22_21011590_21013042	0.547916	Brain_Nucleus_accumbens_basal_ganglia	0.970595	ENSG00000291240	intron_22_21365879_21367331	ENSG00000291240.1	-0.600885
intron_22_21011590_21013042	0.547916	Brain_Nucleus_accumbens_basal_ganglia	0.970595	TUBA3FP	intron_22_21365879_21367331	ENSG00000284130.2	-0.600885
intron_22_22307021_22307106	0.556094	Brain_Nucleus_accumbens_basal_ganglia	0.970595	BMS1P20	intron_22_22661386_22661471	ENSG00000272779.1	-0.588652
intron_22_22307021_22307106	0.556094	Brain_Nucleus_accumbens_basal_ganglia	0.970595	ENSG00000286129	intron_22_22661386_22661471	ENSG00000286129.1	-0.588652
intron_22_23096418_23123087	0.504985	Brain_Nucleus_accumbens_basal_ganglia	0.970595	GNAZ	intron_22_23438605_23465274	ENSG00000128266.9	0.666667
intron_22_24901957_24905105	0.537561	Brain_Nucleus_accumbens_basal_ganglia	0.970595	SGSM1	intron_22_25297924_25301072	ENSG00000167037.19	-0.616505
intron_22_26466104_26466226	0.533378	Brain_Nucleus_accumbens_basal_ganglia	0.970595	HPS4	intron_22_26862070_26862192	ENSG00000100099.22	-0.622857
intron_22_26482240_26483674	0.527156	Brain_Nucleus_accumbens_basal_ganglia	0.970595	HPS4	intron_22_26878206_26879640	ENSG00000100099.22	-0.632353
intron_22_26482240_26483765	0.536808	Brain_Nucleus_accumbens_basal_ganglia	0.970595	HPS4	intron_22_26878206_26879731	ENSG00000100099.22	0.617647
intron_22_26484099_26486023	0.547969	Brain_Nucleus_accumbens_basal_ganglia	0.970595	SRRD	intron_22_26880065_26881989	ENSG00000100104.13	0.600806
intron_22_26510702_26511119	0.534804	Brain_Nucleus_accumbens_basal_ganglia	0.970595	TFIP11	intron_22_26906668_26907085	ENSG00000100109.17	-0.62069
intron_22_27860241_27873738	0.527996	Brain_Nucleus_accumbens_basal_ganglia	0.970595	PITPNB	intron_22_28256229_28269726	ENSG00000180957.19	0.631068
intron_22_29260613_29260702	0.556015	Brain_Nucleus_accumbens_basal_ganglia	0.970595	RHBDD3	intron_22_29656602_29656691	ENSG00000100263.14	0.588771
intron_22_32368567_32370899	0.518415	Brain_Nucleus_accumbens_basal_ganglia	0.970595	RFPL3S	intron_22_32764554_32766886	ENSG00000205853.12	-0.645791
intron_22_32493281_32495493	0.510917	Brain_Nucleus_accumbens_basal_ganglia	0.970595	FBXO7	intron_22_32889268_32891480	ENSG00000100225.18	0.657411
intron_22_35346969_35347055	0.549356	Brain_Nucleus_accumbens_basal_ganglia	0.970595	TOM1	intron_22_35742962_35743048	ENSG00000100284.22	-0.598726
intron_22_35346972_35347055	0.549356	Brain_Nucleus_accumbens_basal_ganglia	0.970595	TOM1	intron_22_35742965_35743048	ENSG00000100284.22	0.598726
intron_22_38123258_38125639	0.526516	Brain_Nucleus_accumbens_basal_ganglia	0.970595	PLA2G6	intron_22_38519265_38521646	ENSG00000184381.20	-0.633333
intron_22_38126449_38129454	0.551055	Brain_Nucleus_accumbens_basal_ganglia	0.970595	PLA2G6	intron_22_38522456_38525461	ENSG00000184381.20	0.59618
intron_22_38734397_38736029	0.529106	Brain_Nucleus_accumbens_basal_ganglia	0.970595	GTPBP1	intron_22_39130402_39132034	ENSG00000100226.16	-0.629371
intron_22_39141436_39149789	0.546548	Brain_Nucleus_accumbens_basal_ganglia	0.970595	CBX7	intron_22_39537441_39545794	ENSG00000100307.13	0.602941
intron_22_39313310_39313634	0.51764	Brain_Nucleus_accumbens_basal_ganglia	0.970595	RPL3	intron_22_39709315_39709639	ENSG00000100316.16	0.646988
intron_22_39313729_39314107	0.51764	Brain_Nucleus_accumbens_basal_ganglia	0.970595	RPL3	intron_22_39709734_39710112	ENSG00000100316.16	-0.646988
intron_22_41206125_41209696	0.534303	Brain_Nucleus_accumbens_basal_ganglia	0.970595	L3MBTL2	intron_22_41602129_41605700	ENSG00000100395.15	-0.621451
intron_22_41469508_41499726	0.542145	Brain_Nucleus_accumbens_basal_ganglia	0.970595	ACO2	intron_22_41865512_41895730	ENSG00000100412.17	0.609572
intron_22_41871035_41873798	0.509951	Brain_Nucleus_accumbens_basal_ganglia	0.970595	SREBF2	intron_22_42267039_42269802	ENSG00000198911.12	0.658915
intron_22_42571203_42572436	0.551408	Brain_Nucleus_accumbens_basal_ganglia	0.970595	SERHL2	intron_22_42967209_42968442	ENSG00000183569.18	-0.595652
intron_22_42572529_42573936	0.526252	Brain_Nucleus_accumbens_basal_ganglia	0.970595	SERHL2	intron_22_42968535_42969942	ENSG00000183569.18	0.633737
intron_22_42876333_42876888	0.55661	Brain_Nucleus_accumbens_basal_ganglia	0.970595	PACSIN2	intron_22_43272339_43272894	ENSG00000100266.19	0.587884
intron_22_42876333_42879048	0.548336	Brain_Nucleus_accumbens_basal_ganglia	0.970595	PACSIN2	intron_22_43272339_43275054	ENSG00000100266.19	-0.600256
intron_22_43984000_43989111	0.504613	Brain_Nucleus_accumbens_basal_ganglia	0.970595	SAMM50	intron_22_44379880_44384991	ENSG00000100347.15	0.66725
intron_22_46269289_46272335	0.55666	Brain_Nucleus_accumbens_basal_ganglia	0.970595	TTC38	intron_22_46665186_46668232	ENSG00000075234.17	0.58781
intron_22_46691777_46693427	0.528834	Brain_Nucleus_accumbens_basal_ganglia	0.970595	CERK	intron_22_47087674_47089324	ENSG00000100422.14	0.629787
intron_22_50061657_50064034	0.530457	Brain_Nucleus_accumbens_basal_ganglia	0.970595	MLC1	intron_22_50500086_50502463	ENSG00000100427.16	0.627308
intron_22_50201590_50206317	0.511089	Brain_Nucleus_accumbens_basal_ganglia	0.970595	SELENOO	intron_22_50640019_50644746	ENSG00000073169.15	0.657143
intron_22_50313108_50313446	0.506475	Brain_Nucleus_accumbens_basal_ganglia	0.970595	DENND6B	intron_22_50751537_50751875	ENSG00000205593.12	-0.664336
intron_22_50465328_50465763	0.527218	Brain_Nucleus_accumbens_basal_ganglia	0.970595	SBF1	intron_22_50903757_50904192	ENSG00000100241.22	-0.632258
intron_22_50505334_50505403	0.512474	Brain_Nucleus_accumbens_basal_ganglia	0.970595	LMF2	intron_22_50943763_50943832	ENSG00000100258.18	0.65499
intron_22_50508445_50516447	0.521269	Brain_Nucleus_accumbens_basal_ganglia	0.970595	NCAPH2	intron_22_50946874_50954876	ENSG00000025770.19	-0.64139
intron_22_50784021_50785173	0.501399	Brain_Nucleus_accumbens_basal_ganglia	0.970595	RPL23AP7	intron_22_51222449_51223601	ENSG00000291064.1	-0.67229
intron_2_101835978_101839819	0.53506	Brain_Nucleus_accumbens_basal_ganglia	0.970595	MAP4K4	intron_2_102452440_102456281	ENSG00000071054.17	-0.620301
intron_2_10445264_10448121	0.506732	Brain_Nucleus_accumbens_basal_ganglia	0.970595	ODC1	intron_2_10585390_10588247	ENSG00000115758.14	0.663934
intron_2_105745138_105816430	0.514289	Brain_Nucleus_accumbens_basal_ganglia	0.970595	NCK2	intron_2_106361595_106432887	ENSG00000071051.14	-0.652174
intron_2_106071891_106073886	0.50137	Brain_Nucleus_accumbens_basal_ganglia	0.970595	ECRG4	intron_2_106688347_106690342	ENSG00000119147.10	0.672335
intron_2_111898796_111929120	0.54983	Brain_Nucleus_accumbens_basal_ganglia	0.970595	MERTK	intron_2_112656373_112686697	ENSG00000153208.18	-0.598015
intron_2_112216468_112230703	0.527662	Brain_Nucleus_accumbens_basal_ganglia	0.970595	ZC3H8	intron_2_112974045_112988280	ENSG00000144161.14	-0.631579
intron_2_112216468_112230903	0.527662	Brain_Nucleus_accumbens_basal_ganglia	0.970595	ZC3H8	intron_2_112974045_112988480	ENSG00000144161.14	0.631579
intron_2_119339971_119366436	0.520317	Brain_Nucleus_accumbens_basal_ganglia	0.970595	C2orf76	intron_2_120097547_120124012	ENSG00000186132.15	0.642857
intron_2_121407715_121410866	0.504707	Brain_Nucleus_accumbens_basal_ganglia	0.970595	CLASP1	intron_2_122165291_122168442	ENSG00000074054.21	-0.667102
intron_2_127051243_127052255	0.549903	Brain_Nucleus_accumbens_basal_ganglia	0.970595	BIN1	intron_2_127808819_127809831	ENSG00000136717.15	-0.597906
intron_2_127051243_127057473	0.549903	Brain_Nucleus_accumbens_basal_ganglia	0.970595	BIN1	intron_2_127808819_127815049	ENSG00000136717.15	0.597906
intron_2_127051243_127059011	0.549903	Brain_Nucleus_accumbens_basal_ganglia	0.970595	BIN1	intron_2_127808819_127816587	ENSG00000136717.15	0.597906
intron_2_127643072_127654424	0.510579	Brain_Nucleus_accumbens_basal_ganglia	0.970595	LIMS2	intron_2_128400647_128411998	ENSG00000072163.20	0.657936
intron_2_138002194_138005132	0.517594	Brain_Nucleus_accumbens_basal_ganglia	0.970595	HNMT	intron_2_138759764_138762702	ENSG00000150540.14	-0.647059
intron_2_152719024_152720533	0.528581	Brain_Nucleus_accumbens_basal_ganglia	0.970595	ARL6IP6	intron_2_153575538_153577047	ENSG00000177917.12	-0.630173
intron_2_152720586_152734994	0.548793	Brain_Nucleus_accumbens_basal_ganglia	0.970595	ARL6IP6	intron_2_153577100_153591508	ENSG00000177917.12	-0.599569
intron_2_158631941_158634073	0.537157	Brain_Nucleus_accumbens_basal_ganglia	0.970595	PKP4	intron_2_159488453_159490585	ENSG00000144283.23	-0.617117
intron_2_159136298_159149142	0.555734	Brain_Nucleus_accumbens_basal_ganglia	0.970595	TANC1	intron_2_159992809_160005653	ENSG00000115183.15	0.589189
intron_2_159748903_159752402	0.548027	Brain_Nucleus_accumbens_basal_ganglia	0.970595	MARCHF7	intron_2_160605414_160608913	ENSG00000136536.15	-0.600719
intron_2_161160484_161179614	0.536014	Brain_Nucleus_accumbens_basal_ganglia	0.970595	TANK	intron_2_162016995_162036125	ENSG00000136560.14	-0.618852
intron_2_164915273_164915903	0.557233	Brain_Nucleus_accumbens_basal_ganglia	0.970595	SLC38A11	intron_2_165771783_165772413	ENSG00000169507.10	-0.586957
intron_2_170782389_170784646	0.521276	Brain_Nucleus_accumbens_basal_ganglia	0.970595	ERICH2	intron_2_171638899_171641156	ENSG00000204334.8	0.641379
intron_2_177523805_177538074	0.539548	Brain_Nucleus_accumbens_basal_ganglia	0.970595	AGPS	intron_2_178388533_178402802	ENSG00000018510.18	0.613497
intron_2_187428889_187431297	0.550239	Brain_Nucleus_accumbens_basal_ganglia	0.970595	CALCRL	intron_2_188293616_188296024	ENSG00000064989.13	0.597403
intron_2_189752724_189752849	0.518093	Brain_Nucleus_accumbens_basal_ganglia	0.970595	OSGEPL1	intron_2_190617450_190617575	ENSG00000128694.12	0.646288
intron_2_190359698_190360039	0.528937	Brain_Nucleus_accumbens_basal_ganglia	0.970595	INPP1	intron_2_191224424_191224765	ENSG00000151689.13	0.62963
intron_2_202194362_202196800	0.522548	Brain_Nucleus_accumbens_basal_ganglia	0.970595	KIAA2012	intron_2_203059085_203061523	ENSG00000182329.14	-0.639423
intron_2_202214434_202238440	0.525679	Brain_Nucleus_accumbens_basal_ganglia	0.970595	SUMO1	intron_2_203079157_203103163	ENSG00000116030.17	0.634615
intron_2_215391814_215392931	0.523556	Brain_Nucleus_accumbens_basal_ganglia	0.970595	FN1	intron_2_216256537_216257654	ENSG00000115414.21	-0.637874
intron_2_215391814_215394528	0.523556	Brain_Nucleus_accumbens_basal_ganglia	0.970595	FN1	intron_2_216256537_216259251	ENSG00000115414.21	0.637874
intron_2_218282181_218287207	0.549413	Brain_Nucleus_accumbens_basal_ganglia	0.970595	TMBIM1	intron_2_219146904_219151930	ENSG00000135926.15	-0.598639
intron_2_218661520_218661759	0.543568	Brain_Nucleus_accumbens_basal_ganglia	0.970595	BCS1L	intron_2_219526243_219526482	ENSG00000074582.15	0.607427
intron_2_218662260_218662510	0.543568	Brain_Nucleus_accumbens_basal_ganglia	0.970595	BCS1L	intron_2_219526983_219527233	ENSG00000074582.15	-0.607427
intron_2_218662260_218662515	0.543568	Brain_Nucleus_accumbens_basal_ganglia	0.970595	BCS1L	intron_2_219526983_219527238	ENSG00000074582.15	0.607427
intron_2_218666230_218667912	0.522173	Brain_Nucleus_accumbens_basal_ganglia	0.970595	RNF25	intron_2_219530953_219532635	ENSG00000163481.8	-0.64
intron_2_218672215_218672741	0.515953	Brain_Nucleus_accumbens_basal_ganglia	0.970595	STK36	intron_2_219536938_219537464	ENSG00000163482.12	0.649596
intron_2_218672365_218672741	0.515953	Brain_Nucleus_accumbens_basal_ganglia	0.970595	STK36	intron_2_219537088_219537464	ENSG00000163482.12	-0.649596
intron_2_219225572_219226869	0.545878	Brain_Nucleus_accumbens_basal_ganglia	0.970595	ATG9A	intron_2_220090294_220091591	ENSG00000198925.12	0.603949
intron_2_222900780_222908733	0.505272	Brain_Nucleus_accumbens_basal_ganglia	0.970595	ACSL3	intron_2_223765498_223773451	ENSG00000123983.15	-0.666218
intron_2_231198698_231206198	0.508841	Brain_Nucleus_accumbens_basal_ganglia	0.970595	ARMC9	intron_2_232063412_232070911	ENSG00000135931.19	-0.660644
intron_2_236014879_236036561	0.539785	Brain_Nucleus_accumbens_basal_ganglia	0.970595	AGAP1	intron_2_236923523_236945205	ENSG00000157985.20	-0.613139
intron_2_237751271_237753309	0.518093	Brain_Nucleus_accumbens_basal_ganglia	0.970595	LRRFIP1	intron_2_238659914_238661952	ENSG00000124831.20	0.646288
intron_2_237769992_237772081	0.544215	Brain_Nucleus_accumbens_basal_ganglia	0.970595	LRRFIP1	intron_2_238678635_238680724	ENSG00000124831.20	-0.606452
intron_2_238225499_238227684	0.553277	Brain_Nucleus_accumbens_basal_ganglia	0.970595	LINC02610	intron_2_239134140_239136325	ENSG00000186235.12	0.592857
intron_2_238348848_238349325	0.549622	Brain_Nucleus_accumbens_basal_ganglia	0.970595	TRAF3IP1	intron_2_239257489_239257966	ENSG00000204104.12	-0.598326
intron_2_239126679_239134245	0.536808	Brain_Nucleus_accumbens_basal_ganglia	0.970595	HDAC4	intron_2_240048375_240055941	ENSG00000068024.18	0.617647
intron_2_239126694_239134245	0.536808	Brain_Nucleus_accumbens_basal_ganglia	0.970595	HDAC4	intron_2_240048390_240055941	ENSG00000068024.18	-0.617647
intron_2_24053949_24054473	0.519784	Brain_Nucleus_accumbens_basal_ganglia	0.970595	FKBP1B	intron_2_24276819_24277343	ENSG00000119782.14	0.643678
intron_2_24054192_24054473	0.519784	Brain_Nucleus_accumbens_basal_ganglia	0.970595	FKBP1B	intron_2_24277062_24277343	ENSG00000119782.14	-0.643678
intron_2_24074194_24076200	0.523519	Brain_Nucleus_accumbens_basal_ganglia	0.970595	SF3B6	intron_2_24297064_24299070	ENSG00000115128.7	0.637931
intron_2_240750547_240758360	0.557371	Brain_Nucleus_accumbens_basal_ganglia	0.970595	KIF1A	intron_2_241689964_241697777	ENSG00000130294.18	0.586751
intron_2_24076969_24080876	0.511845	Brain_Nucleus_accumbens_basal_ganglia	0.970595	FAM228B	intron_2_24299839_24303746	ENSG00000219626.9	-0.655968
intron_2_24077761_24079444	0.523519	Brain_Nucleus_accumbens_basal_ganglia	0.970595	TP53I3	intron_2_24300631_24302314	ENSG00000115129.14	0.637931
intron_2_24077761_24080819	0.523519	Brain_Nucleus_accumbens_basal_ganglia	0.970595	TP53I3	intron_2_24300631_24303689	ENSG00000115129.14	-0.637931
intron_2_24080955_24095141	0.523519	Brain_Nucleus_accumbens_basal_ganglia	0.970595	FAM228B	intron_2_24303825_24318011	ENSG00000219626.9	-0.637931
intron_2_241094432_241097243	0.507789	Brain_Nucleus_accumbens_basal_ganglia	0.970595	MTERF4	intron_2_242033847_242036658	ENSG00000122085.17	-0.662284
intron_2_241094432_241102253	0.510582	Brain_Nucleus_accumbens_basal_ganglia	0.970595	MTERF4	intron_2_242033847_242041668	ENSG00000122085.17	-0.657932
intron_2_241097427_241099396	0.52564	Brain_Nucleus_accumbens_basal_ganglia	0.970595	MTERF4	intron_2_242036842_242038811	ENSG00000122085.17	0.634675
intron_2_241099894_241102253	0.523623	Brain_Nucleus_accumbens_basal_ganglia	0.970595	MTERF4	intron_2_242039309_242041668	ENSG00000122085.17	0.637771
intron_2_24123533_24124330	0.508664	Brain_Nucleus_accumbens_basal_ganglia	0.970595	FAM228B	intron_2_24346403_24347200	ENSG00000219626.9	-0.66092
intron_2_241335212_241335959	0.514466	Brain_Nucleus_accumbens_basal_ganglia	0.970595	SEPTIN2	intron_2_242274627_242275374	ENSG00000168385.18	0.651899
intron_2_241335212_241335975	0.514466	Brain_Nucleus_accumbens_basal_ganglia	0.970595	SEPTIN2	intron_2_242274627_242275390	ENSG00000168385.18	0.651899
intron_2_24135187_24139370	0.50132	Brain_Nucleus_accumbens_basal_ganglia	0.970595	ENSG00000276087	intron_2_24358057_24362240	ENSG00000276087.2	0.672414
intron_2_24135187_24139370	0.50132	Brain_Nucleus_accumbens_basal_ganglia	0.970595	FAM228B	intron_2_24358057_24362240	ENSG00000219626.9	0.672414
intron_2_241475987_241483465	0.52696	Brain_Nucleus_accumbens_basal_ganglia	0.970595	FARP2	intron_2_242415402_242422880	ENSG00000006607.14	0.632653
intron_2_241499414_241500173	0.504985	Brain_Nucleus_accumbens_basal_ganglia	0.970595	STK25	intron_2_242438829_242439588	ENSG00000115694.15	-0.666667
intron_2_241972169_241972452	0.526429	Brain_Nucleus_accumbens_basal_ganglia	0.970595	LINC01238	intron_2_242914320_242914603	ENSG00000237940.3	-0.633467
intron_2_253115_260085	0.548506	Brain_Nucleus_accumbens_basal_ganglia	0.970595	SH3YL1	intron_2_253115_260085	ENSG00000035115.22	-0.6
intron_2_26234355_26236855	0.531442	Brain_Nucleus_accumbens_basal_ganglia	0.970595	HADHA	intron_2_26457223_26459723	ENSG00000084754.12	-0.625806
intron_2_26236988_26238934	0.531442	Brain_Nucleus_accumbens_basal_ganglia	0.970595	HADHA	intron_2_26459856_26461802	ENSG00000084754.12	0.625806
intron_2_26239004_26239102	0.531442	Brain_Nucleus_accumbens_basal_ganglia	0.970595	HADHA	intron_2_26461872_26461970	ENSG00000084754.12	0.625806
intron_2_28241393_28244780	0.516807	Brain_Nucleus_accumbens_basal_ganglia	0.970595	BABAM2	intron_2_28464260_28467647	ENSG00000158019.21	-0.648276
intron_2_31249468_31260510	0.530722	Brain_Nucleus_accumbens_basal_ganglia	0.970595	EHD3	intron_2_31472334_31483376	ENSG00000013016.16	0.626904
intron_2_3558998_3559448	0.534318	Brain_Nucleus_accumbens_basal_ganglia	0.970595	RNASEH1-DT	intron_2_3606588_3607038	ENSG00000234171.5	-0.621429
intron_2_3558998_3561317	0.534318	Brain_Nucleus_accumbens_basal_ganglia	0.970595	RNASEH1-DT	intron_2_3606588_3608907	ENSG00000234171.5	0.621429
intron_2_37212039_37212335	0.522944	Brain_Nucleus_accumbens_basal_ganglia	0.970595	CEBPZ	intron_2_37439182_37439478	ENSG00000115816.15	-0.638814
intron_2_37212392_37213864	0.522944	Brain_Nucleus_accumbens_basal_ganglia	0.970595	CEBPZ	intron_2_37439535_37441007	ENSG00000115816.15	0.638814
intron_2_43889876_43894545	0.539785	Brain_Nucleus_accumbens_basal_ganglia	0.970595	LRPPRC	intron_2_44117015_44121684	ENSG00000138095.20	0.613139
intron_2_46588179_46592475	0.535598	Brain_Nucleus_accumbens_basal_ganglia	0.970595	PIGF	intron_2_46815318_46819614	ENSG00000151665.13	0.619483
intron_2_50922687_50925938	0.526516	Brain_Nucleus_accumbens_basal_ganglia	0.970595	NRXN1	intron_2_51149825_51153076	ENSG00000179915.25	0.633333
intron_2_53729570_53750783	0.527306	Brain_Nucleus_accumbens_basal_ganglia	0.970595	ASB3	intron_2_53956707_53977920	ENSG00000115239.24	0.632124
intron_2_54051050_54057239	0.552485	Brain_Nucleus_accumbens_basal_ganglia	0.970595	ACYP2	intron_2_54278187_54284376	ENSG00000170634.13	-0.59404
intron_2_54659999_54664453	0.541011	Brain_Nucleus_accumbens_basal_ganglia	0.970595	SPTBN1	intron_2_54887136_54891590	ENSG00000115306.16	0.611285
intron_2_55535763_55537483	0.534709	Brain_Nucleus_accumbens_basal_ganglia	0.970595	CFAP36	intron_2_55762899_55764619	ENSG00000163001.12	-0.620833
intron_2_55544369_55544907	0.514347	Brain_Nucleus_accumbens_basal_ganglia	0.970595	CFAP36	intron_2_55771505_55772043	ENSG00000163001.12	0.652083
intron_2_55922447_55923711	0.528657	Brain_Nucleus_accumbens_basal_ganglia	0.970595	EFEMP1	intron_2_56149582_56150846	ENSG00000115380.20	-0.630058
intron_2_55922939_55923711	0.528657	Brain_Nucleus_accumbens_basal_ganglia	0.970595	EFEMP1	intron_2_56150074_56150846	ENSG00000115380.20	0.630058
intron_2_56176150_56177563	0.526717	Brain_Nucleus_accumbens_basal_ganglia	0.970595	ENSG00000233251	intron_2_56403285_56404698	ENSG00000233251.8	-0.633025
intron_2_63841232_63842539	0.556729	Brain_Nucleus_accumbens_basal_ganglia	0.970595	UGP2	intron_2_64068366_64069673	ENSG00000169764.16	-0.587707
intron_2_69844196_69847543	0.555149	Brain_Nucleus_accumbens_basal_ganglia	0.970595	GMCL1	intron_2_70071328_70074675	ENSG00000087338.5	0.590062
intron_2_70182935_70190918	0.538741	Brain_Nucleus_accumbens_basal_ganglia	0.970595	C2orf42	intron_2_70410067_70418050	ENSG00000115998.8	-0.614719
intron_2_70230854_70236079	0.554317	Brain_Nucleus_accumbens_basal_ganglia	0.970595	TIA1	intron_2_70457986_70463211	ENSG00000116001.17	0.591304
intron_2_70288192_70289350	0.522738	Brain_Nucleus_accumbens_basal_ganglia	0.970595	SNRPG	intron_2_70515324_70516482	ENSG00000143977.14	-0.63913
intron_2_70288192_70293618	0.522738	Brain_Nucleus_accumbens_basal_ganglia	0.970595	SNRPG	intron_2_70515324_70520750	ENSG00000143977.14	0.63913
intron_2_70289372_70292675	0.522738	Brain_Nucleus_accumbens_basal_ganglia	0.970595	SNRPG	intron_2_70516504_70519807	ENSG00000143977.14	-0.63913
intron_2_70289372_70293618	0.519223	Brain_Nucleus_accumbens_basal_ganglia	0.970595	SNRPG	intron_2_70516504_70520750	ENSG00000143977.14	-0.644543
intron_2_70300980_70301925	0.55567	Brain_Nucleus_accumbens_basal_ganglia	0.970595	FAM136A	intron_2_70528112_70529057	ENSG00000035141.9	0.589286
intron_2_70301603_70301925	0.55567	Brain_Nucleus_accumbens_basal_ganglia	0.970595	FAM136A	intron_2_70528735_70529057	ENSG00000035141.9	-0.589286
intron_2_74679334_74679599	0.543632	Brain_Nucleus_accumbens_basal_ganglia	0.970595	SEMA4F	intron_2_74906461_74906726	ENSG00000135622.13	-0.60733
intron_2_75673520_75680193	0.52534	Brain_Nucleus_accumbens_basal_ganglia	0.970595	GCFC2	intron_2_75900646_75907319	ENSG00000005436.14	-0.635135
intron_2_85848204_85851264	0.510611	Brain_Nucleus_accumbens_basal_ganglia	0.970595	ST3GAL5	intron_2_86075327_86078387	ENSG00000115525.18	0.657887
intron_2_86153574_86158592	0.536808	Brain_Nucleus_accumbens_basal_ganglia	0.970595	IMMT	intron_2_86380697_86385715	ENSG00000132305.22	-0.617647
intron_2_86170844_86171208	0.512847	Brain_Nucleus_accumbens_basal_ganglia	0.970595	IMMT	intron_2_86397967_86398331	ENSG00000132305.22	0.654412
intron_2_9418732_9419990	0.507341	Brain_Nucleus_accumbens_basal_ganglia	0.970595	ITGB1BP1	intron_2_9558861_9560119	ENSG00000119185.13	-0.662983
intron_2_9418732_9422479	0.507341	Brain_Nucleus_accumbens_basal_ganglia	0.970595	ITGB1BP1	intron_2_9558861_9562608	ENSG00000119185.13	0.662983
intron_2_9418732_9423373	0.507341	Brain_Nucleus_accumbens_basal_ganglia	0.970595	ITGB1BP1	intron_2_9558861_9563502	ENSG00000119185.13	-0.662983
intron_2_9420100_9422479	0.507341	Brain_Nucleus_accumbens_basal_ganglia	0.970595	ITGB1BP1	intron_2_9560229_9562608	ENSG00000119185.13	-0.662983
intron_2_96694072_96694360	0.537933	Brain_Nucleus_accumbens_basal_ganglia	0.970595	FER1L5	intron_2_97359809_97360097	ENSG00000249715.13	0.615942
intron_2_96827900_96828099	0.552909	Brain_Nucleus_accumbens_basal_ganglia	0.970595	CNNM3	intron_2_97493637_97493836	ENSG00000168763.16	0.593407
intron_2_99155051_99161957	0.503454	Brain_Nucleus_accumbens_basal_ganglia	0.970595	LIPT1	intron_2_99771514_99778420	ENSG00000144182.17	0.669065
intron_2_99161668_99169550	0.503454	Brain_Nucleus_accumbens_basal_ganglia	0.970595	MITD1	intron_2_99778131_99786013	ENSG00000158411.11	-0.669065
intron_3_100728858_100732508	0.552394	Brain_Nucleus_accumbens_basal_ganglia	0.970595	TFG	intron_3_100447702_100451352	ENSG00000114354.15	0.594177
intron_3_10379284_10385268	0.55114	Brain_Nucleus_accumbens_basal_ganglia	0.970595	ATP2B2	intron_3_10420968_10426952	ENSG00000157087.20	0.596053
intron_3_10379284_10388277	0.523332	Brain_Nucleus_accumbens_basal_ganglia	0.970595	ATP2B2	intron_3_10420968_10429961	ENSG00000157087.20	0.638217
intron_3_112340983_112344962	0.524539	Brain_Nucleus_accumbens_basal_ganglia	0.970595	CD200	intron_3_112059830_112063809	ENSG00000091972.18	0.636364
intron_3_113366309_113379306	0.516584	Brain_Nucleus_accumbens_basal_ganglia	0.970595	ENSG00000285943	intron_3_113085156_113098153	ENSG00000285943.1	0.648621
intron_3_11817337_11826718	0.525708	Brain_Nucleus_accumbens_basal_ganglia	0.970595	TAMM41	intron_3_11858811_11868192	ENSG00000144559.11	-0.634571
intron_3_119235227_119236853	0.524539	Brain_Nucleus_accumbens_basal_ganglia	0.970595	B4GALT4	intron_3_118954074_118955700	ENSG00000121578.13	-0.636364
intron_3_120596539_120601111	0.529995	Brain_Nucleus_accumbens_basal_ganglia	0.970595	NDUFB4	intron_3_120315386_120319958	ENSG00000065518.8	-0.628014
intron_3_121681865_121682917	0.545318	Brain_Nucleus_accumbens_basal_ganglia	0.970595	GOLGB1	intron_3_121400712_121401764	ENSG00000173230.17	0.60479
intron_3_121681865_121690670	0.545318	Brain_Nucleus_accumbens_basal_ganglia	0.970595	GOLGB1	intron_3_121400712_121409517	ENSG00000173230.17	-0.60479
intron_3_121682963_121690670	0.549305	Brain_Nucleus_accumbens_basal_ganglia	0.970595	GOLGB1	intron_3_121401810_121409517	ENSG00000173230.17	0.598802
intron_3_121922302_121922775	0.533161	Brain_Nucleus_accumbens_basal_ganglia	0.970595	SLC15A2	intron_3_121641149_121641622	ENSG00000163406.11	-0.623188
intron_3_121931735_121939349	0.533161	Brain_Nucleus_accumbens_basal_ganglia	0.970595	SLC15A2	intron_3_121650582_121658196	ENSG00000163406.11	0.623188
intron_3_122363027_122365336	0.556743	Brain_Nucleus_accumbens_basal_ganglia	0.970595	MIX23	intron_3_122081874_122084183	ENSG00000160124.9	0.587686
intron_3_124398871_124413470	0.547797	Brain_Nucleus_accumbens_basal_ganglia	0.970595	KALRN	intron_3_124117718_124132317	ENSG00000160145.16	0.601064
intron_3_124738239_124740024	0.514102	Brain_Nucleus_accumbens_basal_ganglia	0.970595	UMPS	intron_3_124457086_124458871	ENSG00000114491.14	-0.652463
intron_3_12532773_12539161	0.539785	Brain_Nucleus_accumbens_basal_ganglia	0.970595	TSEN2	intron_3_12574272_12580660	ENSG00000154743.19	0.613139
intron_3_126107246_126109944	0.530411	Brain_Nucleus_accumbens_basal_ganglia	0.970595	ALDH1L1	intron_3_125826089_125828787	ENSG00000144908.14	-0.627378
intron_3_126611132_126615355	0.54635	Brain_Nucleus_accumbens_basal_ganglia	0.970595	TXNRD3	intron_3_126329975_126334198	ENSG00000197763.20	0.603239
intron_3_126704399_126727078	0.535184	Brain_Nucleus_accumbens_basal_ganglia	0.970595	CHCHD6	intron_3_126423242_126445921	ENSG00000159685.11	0.620112
intron_3_126727186_126730561	0.538014	Brain_Nucleus_accumbens_basal_ganglia	0.970595	CHCHD6	intron_3_126446029_126449404	ENSG00000159685.11	0.615819
intron_3_127676581_127676967	0.543187	Brain_Nucleus_accumbens_basal_ganglia	0.970595	ABTB1	intron_3_127395424_127395810	ENSG00000114626.18	0.608
intron_3_127677083_127677168	0.543187	Brain_Nucleus_accumbens_basal_ganglia	0.970595	ABTB1	intron_3_127395926_127396011	ENSG00000114626.18	0.608
intron_3_127915586_127922950	0.524539	Brain_Nucleus_accumbens_basal_ganglia	0.970595	KBTBD12	intron_3_127634429_127641793	ENSG00000187715.13	-0.636364
intron_3_128119414_128123584	0.556749	Brain_Nucleus_accumbens_basal_ganglia	0.970595	RUVBL1	intron_3_127838257_127842427	ENSG00000175792.12	0.587678
intron_3_128264781_128341233	0.502978	Brain_Nucleus_accumbens_basal_ganglia	0.970595	EEFSEC	intron_3_127983624_128060076	ENSG00000132394.11	0.669811
intron_3_129507762_129512312	0.526516	Brain_Nucleus_accumbens_basal_ganglia	0.970595	IFT122	intron_3_129226605_129231155	ENSG00000163913.14	0.633333
intron_3_130999659_131001220	0.533974	Brain_Nucleus_accumbens_basal_ganglia	0.970595	ATP2C1	intron_3_130718503_130720064	ENSG00000017260.20	-0.621951
intron_3_132605205_132618634	0.506079	Brain_Nucleus_accumbens_basal_ganglia	0.970595	ACAD11	intron_3_132324049_132337478	ENSG00000240303.8	-0.664955
intron_3_132605205_132618634	0.506079	Brain_Nucleus_accumbens_basal_ganglia	0.970595	NPHP3-ACAD11	intron_3_132324049_132337478	ENSG00000274810.4	-0.664955
intron_3_132619545_132626691	0.506079	Brain_Nucleus_accumbens_basal_ganglia	0.970595	ACAD11	intron_3_132338389_132345535	ENSG00000240303.8	-0.664955
intron_3_132689263_132690528	0.551766	Brain_Nucleus_accumbens_basal_ganglia	0.970595	NPHP3-ACAD11	intron_3_132408107_132409372	ENSG00000274810.4	0.595116
intron_3_132689263_132690528	0.551766	Brain_Nucleus_accumbens_basal_ganglia	0.970595	NPHP3	intron_3_132408107_132409372	ENSG00000113971.21	0.595116
intron_3_132690650_132691192	0.551766	Brain_Nucleus_accumbens_basal_ganglia	0.970595	NPHP3-ACAD11	intron_3_132409494_132410036	ENSG00000274810.4	-0.595116
intron_3_132690650_132691192	0.551766	Brain_Nucleus_accumbens_basal_ganglia	0.970595	NPHP3	intron_3_132409494_132410036	ENSG00000113971.21	-0.595116
intron_3_133746483_133748412	0.53738	Brain_Nucleus_accumbens_basal_ganglia	0.970595	TF	intron_3_133465327_133467256	ENSG00000091513.16	-0.61678
intron_3_134558347_134559150	0.545802	Brain_Nucleus_accumbens_basal_ganglia	0.970595	CEP63	intron_3_134277189_134277992	ENSG00000182923.20	0.604063
intron_3_13621915_13626445	0.513372	Brain_Nucleus_accumbens_basal_ganglia	0.970595	FBLN2	intron_3_13663415_13667945	ENSG00000163520.14	-0.653596
intron_3_138435125_138452048	0.545262	Brain_Nucleus_accumbens_basal_ganglia	0.970595	ESYT3	intron_3_138153967_138170890	ENSG00000158220.14	-0.604875
intron_3_14152416_14156335	0.548506	Brain_Nucleus_accumbens_basal_ganglia	0.970595	XPC	intron_3_14193916_14197835	ENSG00000154767.15	-0.6
intron_3_141916020_141916555	0.52188	Brain_Nucleus_accumbens_basal_ganglia	0.970595	ATP1B3	intron_3_141634862_141635397	ENSG00000069849.11	-0.640449
intron_3_142198933_142204695	0.546563	Brain_Nucleus_accumbens_basal_ganglia	0.970595	GK5	intron_3_141917775_141923537	ENSG00000175066.16	0.602919
intron_3_14923348_14923977	0.543763	Brain_Nucleus_accumbens_basal_ganglia	0.970595	FGD5-AS1	intron_3_14964855_14965484	ENSG00000225733.8	-0.607132
intron_3_154152932_154187685	0.505408	Brain_Nucleus_accumbens_basal_ganglia	0.970595	ARHGEF26	intron_3_153870721_153905474	ENSG00000114790.13	0.666005
intron_3_155906263_155910692	0.511395	Brain_Nucleus_accumbens_basal_ganglia	0.970595	GMPS	intron_3_155624052_155628481	ENSG00000163655.16	-0.656667
intron_3_158645781_158646165	0.512847	Brain_Nucleus_accumbens_basal_ganglia	0.970595	GFM1	intron_3_158363570_158363954	ENSG00000168827.15	0.654412
intron_3_16195926_16200619	0.549753	Brain_Nucleus_accumbens_basal_ganglia	0.970595	GALNT15	intron_3_16237433_16242126	ENSG00000131386.20	0.598131
intron_3_167790602_167792590	0.551136	Brain_Nucleus_accumbens_basal_ganglia	0.970595	SERPINI1	intron_3_167508390_167510378	ENSG00000163536.13	-0.596059
intron_3_168027837_168029223	0.543427	Brain_Nucleus_accumbens_basal_ganglia	0.970595	GOLIM4	intron_3_167745625_167747011	ENSG00000173905.9	-0.607639
intron_3_168824925_168829078	0.547575	Brain_Nucleus_accumbens_basal_ganglia	0.970595	EGFEM1P	intron_3_168542713_168546866	ENSG00000206120.11	-0.601399
intron_3_171108162_171110714	0.514914	Brain_Nucleus_accumbens_basal_ganglia	0.970595	TNIK	intron_3_170825951_170828503	ENSG00000154310.17	-0.651206
intron_3_179575504_179576217	0.511824	Brain_Nucleus_accumbens_basal_ganglia	0.970595	ACTL6A	intron_3_179293292_179294005	ENSG00000136518.17	0.656
intron_3_179588995_179592644	0.514401	Brain_Nucleus_accumbens_basal_ganglia	0.970595	MRPL47	intron_3_179306783_179310432	ENSG00000136522.14	-0.652
intron_3_179592739_179593765	0.514401	Brain_Nucleus_accumbens_basal_ganglia	0.970595	MRPL47	intron_3_179310527_179311553	ENSG00000136522.14	0.652
intron_3_179601790_179602652	0.524776	Brain_Nucleus_accumbens_basal_ganglia	0.970595	MRPL47	intron_3_179319578_179320440	ENSG00000136522.14	-0.636
intron_3_179602797_179604527	0.519575	Brain_Nucleus_accumbens_basal_ganglia	0.970595	MRPL47	intron_3_179320585_179322315	ENSG00000136522.14	0.644
intron_3_183938060_183942727	0.529518	Brain_Nucleus_accumbens_basal_ganglia	0.970595	ABCC5	intron_3_183655848_183660515	ENSG00000114770.17	-0.628743
intron_3_183942916_183945850	0.550918	Brain_Nucleus_accumbens_basal_ganglia	0.970595	ABCC5	intron_3_183660704_183663638	ENSG00000114770.17	0.596386
intron_3_193618936_193626092	0.506739	Brain_Nucleus_accumbens_basal_ganglia	0.970595	OPA1	intron_3_193336725_193343881	ENSG00000198836.11	-0.663923
intron_3_195523786_195524819	0.505751	Brain_Nucleus_accumbens_basal_ganglia	0.970595	PPP1R2	intron_3_195250584_195251617	ENSG00000184203.8	-0.665468
intron_3_195523786_195529794	0.505751	Brain_Nucleus_accumbens_basal_ganglia	0.970595	PPP1R2	intron_3_195250584_195256595	ENSG00000184203.8	0.665468
intron_3_196939432_196942370	0.538913	Brain_Nucleus_accumbens_basal_ganglia	0.970595	NCBP2	intron_3_196666303_196669241	ENSG00000114503.11	0.614458
intron_3_197854445_197858834	0.557122	Brain_Nucleus_accumbens_basal_ganglia	0.970595	LRCH3	intron_3_197581316_197585705	ENSG00000186001.14	-0.587121
intron_3_30606977_30623199	0.520685	Brain_Nucleus_accumbens_basal_ganglia	0.970595	TGFBR2	intron_3_30648469_30664691	ENSG00000163513.19	0.642289
intron_3_33297725_33297869	0.527011	Brain_Nucleus_accumbens_basal_ganglia	0.970595	FBXL2	intron_3_33339217_33339361	ENSG00000153558.16	-0.632576
intron_3_33297725_33358967	0.527011	Brain_Nucleus_accumbens_basal_ganglia	0.970595	FBXL2	intron_3_33339217_33400459	ENSG00000153558.16	-0.632576
intron_3_38002575_38003168	0.517801	Brain_Nucleus_accumbens_basal_ganglia	0.970595	VILL	intron_3_38044066_38044659	ENSG00000136059.16	0.646739
intron_3_38004399_38005792	0.557233	Brain_Nucleus_accumbens_basal_ganglia	0.970595	VILL	intron_3_38045890_38047283	ENSG00000136059.16	-0.586957
intron_3_39137387_39137486	0.509415	Brain_Nucleus_accumbens_basal_ganglia	0.970595	TTC21A	intron_3_39178878_39178977	ENSG00000168026.19	-0.659749
intron_3_42557696_42561117	0.520919	Brain_Nucleus_accumbens_basal_ganglia	0.970595	SEC22C	intron_3_42599188_42602609	ENSG00000093183.14	0.641929
intron_3_42627227_42630546	0.512686	Brain_Nucleus_accumbens_basal_ganglia	0.970595	NKTR	intron_3_42668719_42672038	ENSG00000114857.19	0.65466
intron_3_42654695_42658275	0.516586	Brain_Nucleus_accumbens_basal_ganglia	0.970595	ZBTB47	intron_3_42696187_42699767	ENSG00000114853.15	-0.648616
intron_3_42658847_42659036	0.503372	Brain_Nucleus_accumbens_basal_ganglia	0.970595	ZBTB47	intron_3_42700339_42700528	ENSG00000114853.15	-0.669194
intron_3_4303526_4313647	0.535726	Brain_Nucleus_accumbens_basal_ganglia	0.970595	SETMAR	intron_3_4345210_4355331	ENSG00000170364.13	0.619289
intron_3_44357876_44358217	0.53155	Brain_Nucleus_accumbens_basal_ganglia	0.970595	TCAIM	intron_3_44399368_44399709	ENSG00000179152.20	0.625641
intron_3_44976334_44997087	0.545004	Brain_Nucleus_accumbens_basal_ganglia	0.970595	EXOSC7	intron_3_45017826_45038579	ENSG00000075914.13	-0.605263
intron_3_45835784_45841989	0.520771	Brain_Nucleus_accumbens_basal_ganglia	0.970595	LZTFL1	intron_3_45877276_45883481	ENSG00000163818.20	-0.642157
intron_3_46902790_46903270	0.541909	Brain_Nucleus_accumbens_basal_ganglia	0.970595	PTH1R	intron_3_46944280_46944760	ENSG00000160801.14	-0.609929
intron_3_47004590_47004972	0.549329	Brain_Nucleus_accumbens_basal_ganglia	0.970595	NBEAL2	intron_3_47046080_47046462	ENSG00000160796.18	-0.598765
intron_3_48413818_48413895	0.547541	Brain_Nucleus_accumbens_basal_ganglia	0.970595	PLXNB1	intron_3_48455227_48455304	ENSG00000164050.13	0.601449
intron_3_48464132_48464831	0.533215	Brain_Nucleus_accumbens_basal_ganglia	0.970595	ATRIP	intron_3_48505531_48506230	ENSG00000164053.22	-0.623106
intron_3_49803443_49804181	0.540316	Brain_Nucleus_accumbens_basal_ganglia	0.970595	INKA1	intron_3_49840876_49841614	ENSG00000185614.7	0.612335
intron_3_50295619_50299213	0.552376	Brain_Nucleus_accumbens_basal_ganglia	0.970595	HYAL3	intron_3_50333050_50336644	ENSG00000186792.17	-0.594203
intron_3_50297672_50299213	0.552376	Brain_Nucleus_accumbens_basal_ganglia	0.970595	NAA80	intron_3_50335103_50336644	ENSG00000243477.6	0.594203
intron_3_50565861_50566006	0.531681	Brain_Nucleus_accumbens_basal_ganglia	0.970595	C3orf18	intron_3_50603292_50603437	ENSG00000088543.15	-0.625442
intron_3_51386335_51387737	0.535844	Brain_Nucleus_accumbens_basal_ganglia	0.970595	MANF	intron_3_51423766_51425168	ENSG00000145050.19	0.61911
intron_3_52442907_52444913	0.500179	Brain_Nucleus_accumbens_basal_ganglia	0.970595	SEMA3G	intron_3_52476923_52478929	ENSG00000010319.7	0.674208
intron_3_52521005_52521361	0.54948	Brain_Nucleus_accumbens_basal_ganglia	0.970595	STAB1	intron_3_52555021_52555377	ENSG00000010327.10	-0.59854
intron_3_52521510_52521596	0.54948	Brain_Nucleus_accumbens_basal_ganglia	0.970595	STAB1	intron_3_52555526_52555612	ENSG00000010327.10	-0.59854
intron_3_52529334_52533506	0.516607	Brain_Nucleus_accumbens_basal_ganglia	0.970595	NT5DC2	intron_3_52563350_52567522	ENSG00000168268.11	-0.648584
intron_3_52554879_52558249	0.541214	Brain_Nucleus_accumbens_basal_ganglia	0.970595	PBRM1	intron_3_52588895_52592265	ENSG00000163939.19	-0.610979
intron_3_52814071_52814209	0.53632	Brain_Nucleus_accumbens_basal_ganglia	0.970595	ENSG00000243696	intron_3_52848087_52848225	ENSG00000243696.5	0.618387
intron_3_52814071_52814209	0.53632	Brain_Nucleus_accumbens_basal_ganglia	0.970595	ITIH4	intron_3_52848087_52848225	ENSG00000055955.17	0.618387
intron_3_52814363_52816884	0.53632	Brain_Nucleus_accumbens_basal_ganglia	0.970595	ENSG00000243696	intron_3_52848379_52850900	ENSG00000243696.5	0.618387
intron_3_52814363_52816884	0.53632	Brain_Nucleus_accumbens_basal_ganglia	0.970595	ITIH4	intron_3_52848379_52850900	ENSG00000055955.17	0.618387
intron_3_53111908_53119884	0.52961	Brain_Nucleus_accumbens_basal_ganglia	0.970595	RFT1	intron_3_53145924_53153900	ENSG00000163933.10	-0.628601
intron_3_55992250_56007181	0.505777	Brain_Nucleus_accumbens_basal_ganglia	0.970595	ERC2	intron_3_56026278_56041209	ENSG00000187672.15	0.665428
intron_3_57923023_57925845	0.527662	Brain_Nucleus_accumbens_basal_ganglia	0.970595	SLMAP	intron_3_57908750_57911572	ENSG00000163681.17	-0.631579
intron_3_57923023_57927296	0.527662	Brain_Nucleus_accumbens_basal_ganglia	0.970595	SLMAP	intron_3_57908750_57913023	ENSG00000163681.17	-0.631579
intron_3_58130908_58131927	0.499867	Brain_Nucleus_accumbens_basal_ganglia	0.970595	FLNB	intron_3_58116635_58117654	ENSG00000136068.16	-0.674699
intron_3_58333090_58390582	0.504451	Brain_Nucleus_accumbens_basal_ganglia	0.970595	PXK	intron_3_58318817_58376309	ENSG00000168297.16	-0.667502
intron_3_67375859_67400731	0.501698	Brain_Nucleus_accumbens_basal_ganglia	0.970595	SUCLG2	intron_3_67426283_67451155	ENSG00000172340.15	-0.67182
intron_3_68989017_68998011	0.503111	Brain_Nucleus_accumbens_basal_ganglia	0.970595	EOGT	intron_3_69038168_69047162	ENSG00000163378.14	0.669604
intron_3_8501980_8532737	0.541625	Brain_Nucleus_accumbens_basal_ganglia	0.970595	LMCD1	intron_3_8543666_8574423	ENSG00000071282.12	-0.610358
intron_3_9363525_9365016	0.539842	Brain_Nucleus_accumbens_basal_ganglia	0.970595	THUMPD3	intron_3_9405209_9406700	ENSG00000134077.16	-0.613051
intron_3_97788119_97798024	0.517374	Brain_Nucleus_accumbens_basal_ganglia	0.970595	ARL6	intron_3_97506963_97516868	ENSG00000113966.11	0.647399
intron_3_9816202_9817645	0.53257	Brain_Nucleus_accumbens_basal_ganglia	0.970595	TTLL3	intron_3_9857886_9859329	ENSG00000214021.18	0.624088
intron_3_9833245_9834427	0.533432	Brain_Nucleus_accumbens_basal_ganglia	0.970595	TTLL3	intron_3_9874929_9876111	ENSG00000214021.18	0.622776
intron_3_9833245_9834681	0.533432	Brain_Nucleus_accumbens_basal_ganglia	0.970595	TTLL3	intron_3_9874929_9876365	ENSG00000214021.18	0.622776
intron_3_9834503_9834681	0.528764	Brain_Nucleus_accumbens_basal_ganglia	0.970595	TTLL3	intron_3_9876187_9876365	ENSG00000214021.18	0.629893
intron_3_9934612_9934835	0.501637	Brain_Nucleus_accumbens_basal_ganglia	0.970595	CRELD1	intron_3_9976296_9976519	ENSG00000163703.20	-0.671916
intron_3_9934612_9934835	0.501637	Brain_Nucleus_accumbens_basal_ganglia	0.970595	ENSG00000288550	intron_3_9976296_9976519	ENSG00000288550.3	-0.671916
intron_3_9934917_9937562	0.501637	Brain_Nucleus_accumbens_basal_ganglia	0.970595	CRELD1	intron_3_9976601_9979246	ENSG00000163703.20	-0.671916
intron_3_9934917_9937562	0.501637	Brain_Nucleus_accumbens_basal_ganglia	0.970595	ENSG00000288550	intron_3_9976601_9979246	ENSG00000288550.3	-0.671916
intron_4_1011954_1012470	0.555396	Brain_Nucleus_accumbens_basal_ganglia	0.970595	FGFRL1	intron_4_1005742_1006258	ENSG00000127418.15	0.589694
intron_4_109741110_109742491	0.501112	Brain_Nucleus_accumbens_basal_ganglia	0.970595	CFI	intron_4_110662266_110663647	ENSG00000205403.15	0.672741
intron_4_1167656_1170402	0.508702	Brain_Nucleus_accumbens_basal_ganglia	0.970595	SPON2	intron_4_1161444_1164190	ENSG00000159674.12	0.660859
intron_4_1170576_1170999	0.505976	Brain_Nucleus_accumbens_basal_ganglia	0.970595	SPON2	intron_4_1164364_1164787	ENSG00000159674.12	-0.665116
intron_4_119273708_119291165	0.500451	Brain_Nucleus_accumbens_basal_ganglia	0.970595	USP53	intron_4_120194863_120212320	ENSG00000145390.12	-0.673781
intron_4_119494523_119497662	0.509012	Brain_Nucleus_accumbens_basal_ganglia	0.970595	ENSG00000291203	intron_4_120415678_120418817	ENSG00000291203.1	-0.660377
intron_4_119494523_119497811	0.509012	Brain_Nucleus_accumbens_basal_ganglia	0.970595	ENSG00000291203	intron_4_120415678_120418966	ENSG00000291203.1	0.660377
intron_4_120853540_120907474	0.547569	Brain_Nucleus_accumbens_basal_ganglia	0.970595	PRDM5	intron_4_121774695_121828629	ENSG00000138738.11	0.601407
intron_4_128077962_128091001	0.523681	Brain_Nucleus_accumbens_basal_ganglia	0.970595	LARP1B	intron_4_128999117_129012156	ENSG00000138709.20	0.637681
intron_4_128091512_128098186	0.545633	Brain_Nucleus_accumbens_basal_ganglia	0.970595	LARP1B	intron_4_129012667_129019341	ENSG00000138709.20	-0.604317
intron_4_128107313_128107883	0.555239	Brain_Nucleus_accumbens_basal_ganglia	0.970595	LARP1B	intron_4_129028468_129029038	ENSG00000138709.20	0.589928
intron_4_128107313_128114570	0.550426	Brain_Nucleus_accumbens_basal_ganglia	0.970595	LARP1B	intron_4_129028468_129035725	ENSG00000138709.20	-0.597122
intron_4_128162317_128178431	0.508054	Brain_Nucleus_accumbens_basal_ganglia	0.970595	LARP1B	intron_4_129083472_129099586	ENSG00000138709.20	0.66187
intron_4_128178642_128179406	0.508054	Brain_Nucleus_accumbens_basal_ganglia	0.970595	LARP1B	intron_4_129099797_129100561	ENSG00000138709.20	-0.66187
intron_4_133096883_133138960	0.557233	Brain_Nucleus_accumbens_basal_ganglia	0.970595	PCDH10-DT	intron_4_134018038_134060115	ENSG00000250241.7	0.586957
intron_4_139678642_139703455	0.523363	Brain_Nucleus_accumbens_basal_ganglia	0.970595	MGST2	intron_4_140599796_140624609	ENSG00000085871.9	0.638169
intron_4_146183015_146187274	0.524539	Brain_Nucleus_accumbens_basal_ganglia	0.970595	LSM6	intron_4_147104167_147108426	ENSG00000164167.12	-0.636364
intron_4_152882880_152888133	0.541126	Brain_Nucleus_accumbens_basal_ganglia	0.970595	ARFIP1	intron_4_153804032_153809285	ENSG00000164144.16	0.611111
intron_4_15715361_15715707	0.542821	Brain_Nucleus_accumbens_basal_ganglia	0.970595	BST1	intron_4_15716984_15717330	ENSG00000109743.11	0.608553
intron_4_158706850_158708364	0.529394	Brain_Nucleus_accumbens_basal_ganglia	0.970595	ETFDH	intron_4_159628002_159629516	ENSG00000171503.13	-0.628931
intron_4_163515461_163517434	0.504804	Brain_Nucleus_accumbens_basal_ganglia	0.970595	TMA16	intron_4_164436613_164438586	ENSG00000198498.10	0.666949
intron_4_182894605_182915461	0.525157	Brain_Nucleus_accumbens_basal_ganglia	0.970595	DCTD	intron_4_183815758_183836614	ENSG00000129187.15	0.635417
intron_4_186149283_186149593	0.549201	Brain_Nucleus_accumbens_basal_ganglia	0.970595	FAM149A	intron_4_187070437_187070747	ENSG00000109794.14	0.598958
intron_4_186153770_186154468	0.537512	Brain_Nucleus_accumbens_basal_ganglia	0.970595	FAM149A	intron_4_187074924_187075622	ENSG00000109794.14	-0.61658
intron_4_26858347_26858613	0.519531	Brain_Nucleus_accumbens_basal_ganglia	0.970595	STIM2	intron_4_26859969_26860235	ENSG00000109689.20	0.644068
intron_4_3009711_3013688	0.511824	Brain_Nucleus_accumbens_basal_ganglia	0.970595	GRK4	intron_4_3011438_3015415	ENSG00000125388.20	-0.656
intron_4_38630581_38635956	0.524539	Brain_Nucleus_accumbens_basal_ganglia	0.970595	KLF3-AS1	intron_4_38632202_38637577	ENSG00000231160.12	0.636364
intron_4_38935790_38940968	0.533796	Brain_Nucleus_accumbens_basal_ganglia	0.970595	FAM114A1	intron_4_38937411_38942589	ENSG00000197712.12	0.622222
intron_4_41671594_41676382	0.506541	Brain_Nucleus_accumbens_basal_ganglia	0.970595	LIMCH1	intron_4_41673611_41678399	ENSG00000064042.18	-0.664234
intron_4_4246343_4247601	0.517563	Brain_Nucleus_accumbens_basal_ganglia	0.970595	TMEM128	intron_4_4248070_4249328	ENSG00000132406.12	0.647106
intron_4_53382335_53383773	0.52315	Brain_Nucleus_accumbens_basal_ganglia	0.970595	ENSG00000282278	intron_4_54248502_54249940	ENSG00000282278.1	0.638498
intron_4_53382335_53383773	0.52315	Brain_Nucleus_accumbens_basal_ganglia	0.970595	FIP1L1	intron_4_54248502_54249940	ENSG00000145216.17	0.638498
intron_4_56518853_56523697	0.537635	Brain_Nucleus_accumbens_basal_ganglia	0.970595	ARL9	intron_4_57385019_57389863	ENSG00000196503.5	0.616393
intron_4_56990898_56994404	0.548506	Brain_Nucleus_accumbens_basal_ganglia	0.970595	POLR2B	intron_4_57857064_57860570	ENSG00000047315.17	-0.6
intron_4_577434_577793	0.499847	Brain_Nucleus_accumbens_basal_ganglia	0.970595	ENSG00000283183	intron_4_571223_571582	ENSG00000283183.4	0.674731
intron_4_6291997_6295041	0.555239	Brain_Nucleus_accumbens_basal_ganglia	0.970595	WFS1	intron_4_6293724_6296768	ENSG00000109501.15	0.589928
intron_4_6589160_6593173	0.538929	Brain_Nucleus_accumbens_basal_ganglia	0.970595	MAN2B2	intron_4_6590887_6594900	ENSG00000013288.9	0.614433
intron_4_75509296_75514197	0.506475	Brain_Nucleus_accumbens_basal_ganglia	0.970595	RCHY1	intron_4_76434506_76439407	ENSG00000163743.14	0.664336
intron_4_77894250_77906946	0.551346	Brain_Nucleus_accumbens_basal_ganglia	0.970595	MRPL1	intron_4_78815404_78828100	ENSG00000169288.18	0.595745
intron_4_78466435_78469978	0.533499	Brain_Nucleus_accumbens_basal_ganglia	0.970595	FRAS1	intron_4_79387589_79391132	ENSG00000138759.20	0.622673
intron_4_80201521_80201914	0.536488	Brain_Nucleus_accumbens_basal_ganglia	0.970595	PRDM8	intron_4_81122675_81123068	ENSG00000152784.16	0.618132
intron_4_86784558_86785231	0.547423	Brain_Nucleus_accumbens_basal_ganglia	0.970595	PTPN13	intron_4_87705711_87706384	ENSG00000163629.13	0.601626
intron_4_86785936_86796874	0.53665	Brain_Nucleus_accumbens_basal_ganglia	0.970595	PTPN13	intron_4_87707089_87718027	ENSG00000163629.13	0.617886
intron_4_87423012_87434981	0.513585	Brain_Nucleus_accumbens_basal_ganglia	0.970595	NUDT9	intron_4_88344164_88356133	ENSG00000170502.13	-0.653266
intron_4_88277243_88284406	0.532244	Brain_Nucleus_accumbens_basal_ganglia	0.970595	PPM1K	intron_4_89198395_89205558	ENSG00000163644.15	0.624585
intron_5_115895158_115902885	0.528282	Brain_Nucleus_accumbens_basal_ganglia	0.970595	AP3S1	intron_5_115230855_115238582	ENSG00000177879.17	-0.630631
intron_5_119475870_119477417	0.54948	Brain_Nucleus_accumbens_basal_ganglia	0.970595	HSD17B4	intron_5_118811565_118813112	ENSG00000133835.18	0.59854
intron_5_119477501_119477798	0.544621	Brain_Nucleus_accumbens_basal_ganglia	0.970595	HSD17B4	intron_5_118813196_118813493	ENSG00000133835.18	-0.605839
intron_5_119477501_119478834	0.544621	Brain_Nucleus_accumbens_basal_ganglia	0.970595	HSD17B4	intron_5_118813196_118814529	ENSG00000133835.18	0.605839
intron_5_122391191_122403793	0.553982	Brain_Nucleus_accumbens_basal_ganglia	0.970595	SNCAIP	intron_5_121726886_121739488	ENSG00000064692.20	0.591804
intron_5_122845693_122936734	0.548035	Brain_Nucleus_accumbens_basal_ganglia	0.970595	SNX24	intron_5_122181388_122272429	ENSG00000064652.11	-0.600707
intron_5_132198271_132198879	0.51732	Brain_Nucleus_accumbens_basal_ganglia	0.970595	P4HA2	intron_5_131533964_131534572	ENSG00000072682.20	0.647482
intron_5_132198380_132198879	0.516368	Brain_Nucleus_accumbens_basal_ganglia	0.970595	P4HA2	intron_5_131534073_131534572	ENSG00000072682.20	-0.648954
intron_5_132758556_132760802	0.53159	Brain_Nucleus_accumbens_basal_ganglia	0.970595	SEPTIN8	intron_5_132094248_132096494	ENSG00000164402.14	0.625581
intron_5_132774212_132777108	0.50363	Brain_Nucleus_accumbens_basal_ganglia	0.970595	SEPTIN8	intron_5_132109904_132112800	ENSG00000164402.14	-0.66879
intron_5_135335141_135339428	0.551346	Brain_Nucleus_accumbens_basal_ganglia	0.970595	MACROH2A1	intron_5_134670831_134675118	ENSG00000113648.17	0.595745
intron_5_135335141_135343260	0.551346	Brain_Nucleus_accumbens_basal_ganglia	0.970595	MACROH2A1	intron_5_134670831_134678950	ENSG00000113648.17	-0.595745
intron_5_138875597_138880214	0.535885	Brain_Nucleus_accumbens_basal_ganglia	0.970595	CTNNA1	intron_5_138211286_138215903	ENSG00000044115.21	-0.619048
intron_5_138875606_138886212	0.535885	Brain_Nucleus_accumbens_basal_ganglia	0.970595	CTNNA1	intron_5_138211295_138221901	ENSG00000044115.21	-0.619048
intron_5_139448908_139449078	0.506239	Brain_Nucleus_accumbens_basal_ganglia	0.970595	ECSCR	intron_5_138784597_138784767	ENSG00000249751.4	0.664706
intron_5_139448908_139449078	0.506239	Brain_Nucleus_accumbens_basal_ganglia	0.970595	ENSG00000279686	intron_5_138784597_138784767	ENSG00000279686.1	0.664706
intron_5_139679940_139680364	0.52237	Brain_Nucleus_accumbens_basal_ganglia	0.970595	CXXC5	intron_5_139059525_139059949	ENSG00000171604.12	-0.639696
intron_5_141629739_141629860	0.515875	Brain_Nucleus_accumbens_basal_ganglia	0.970595	HDAC3	intron_5_141009306_141009427	ENSG00000171720.10	0.649718
intron_5_146499971_146503375	0.512888	Brain_Nucleus_accumbens_basal_ganglia	0.970595	TCERG1	intron_5_145879534_145882938	ENSG00000113649.13	-0.654348
intron_5_146701142_146878002	0.554905	Brain_Nucleus_accumbens_basal_ganglia	0.970595	PPP2R2B	intron_5_146080705_146257565	ENSG00000156475.19	0.590426
intron_5_150391657_150391957	0.531971	Brain_Nucleus_accumbens_basal_ganglia	0.970595	TCOF1	intron_5_149771220_149771520	ENSG00000070814.22	-0.625
intron_5_150392176_150392708	0.531971	Brain_Nucleus_accumbens_basal_ganglia	0.970595	TCOF1	intron_5_149771739_149772271	ENSG00000070814.22	0.625
intron_5_151039225_151042540	0.523799	Brain_Nucleus_accumbens_basal_ganglia	0.970595	TNIP1	intron_5_150418786_150422101	ENSG00000145901.16	0.6375
intron_5_151063747_151080880	0.527364	Brain_Nucleus_accumbens_basal_ganglia	0.970595	TNIP1	intron_5_150443308_150460441	ENSG00000145901.16	0.632035
intron_5_151746449_151751704	0.52987	Brain_Nucleus_accumbens_basal_ganglia	0.970595	ATOX1	intron_5_151126010_151131265	ENSG00000177556.12	-0.628205
intron_5_157787992_157789363	0.516352	Brain_Nucleus_accumbens_basal_ganglia	0.970595	CLINT1	intron_5_157215000_157216371	ENSG00000113282.14	0.64898
intron_5_157789513_157791703	0.516352	Brain_Nucleus_accumbens_basal_ganglia	0.970595	CLINT1	intron_5_157216521_157218711	ENSG00000113282.14	0.64898
intron_5_1632751_1632845	0.503177	Brain_Nucleus_accumbens_basal_ganglia	0.970595	ENSG00000291079	intron_5_1632866_1632960	ENSG00000291079.1	-0.669499
intron_5_168441834_168444494	0.523174	Brain_Nucleus_accumbens_basal_ganglia	0.970595	WWC1	intron_5_167868839_167871499	ENSG00000113645.15	-0.63846
intron_5_168497348_168500591	0.533161	Brain_Nucleus_accumbens_basal_ganglia	0.970595	RARS1	intron_5_167924353_167927596	ENSG00000113643.9	0.623188
intron_5_171910797_171914343	0.534941	Brain_Nucleus_accumbens_basal_ganglia	0.970595	FBXW11	intron_5_171337801_171341347	ENSG00000072803.18	0.620482
intron_5_171910797_172006458	0.534941	Brain_Nucleus_accumbens_basal_ganglia	0.970595	FBXW11	intron_5_171337801_171433462	ENSG00000072803.18	-0.620482
intron_5_177235945_177239756	0.543002	Brain_Nucleus_accumbens_basal_ganglia	0.970595	NSD1	intron_5_176662946_176666757	ENSG00000165671.22	0.60828
intron_5_177522071_177523957	0.529739	Brain_Nucleus_accumbens_basal_ganglia	0.970595	FAM193B	intron_5_176949072_176950958	ENSG00000146067.17	0.628405
intron_5_177713916_177714054	0.516264	Brain_Nucleus_accumbens_basal_ganglia	0.970595	FAM153A	intron_5_177140917_177141055	ENSG00000170074.20	-0.649115
intron_5_177713916_177716345	0.516264	Brain_Nucleus_accumbens_basal_ganglia	0.970595	FAM153A	intron_5_177140917_177143346	ENSG00000170074.20	0.649115
intron_5_178149838_178153491	0.524274	Brain_Nucleus_accumbens_basal_ganglia	0.970595	NHP2	intron_5_177576839_177580492	ENSG00000145912.10	0.636771
intron_5_178209447_178210553	0.526105	Brain_Nucleus_accumbens_basal_ganglia	0.970595	HNRNPAB	intron_5_177636448_177637554	ENSG00000197451.12	-0.633962
intron_5_178222934_178224448	0.507035	Brain_Nucleus_accumbens_basal_ganglia	0.970595	PHYKPL	intron_5_177649935_177651449	ENSG00000175309.15	0.663462
intron_5_179801692_179801784	0.500366	Brain_Nucleus_accumbens_basal_ganglia	0.970595	MGAT4B	intron_5_179228692_179228784	ENSG00000161013.17	-0.673914
intron_5_180809076_180810432	0.50599	Brain_Nucleus_accumbens_basal_ganglia	0.970595	MGAT1	intron_5_180236076_180237432	ENSG00000131446.17	-0.665094
intron_5_31515219_31515454	0.527156	Brain_Nucleus_accumbens_basal_ganglia	0.970595	DROSHA	intron_5_31515326_31515561	ENSG00000113360.17	-0.632353
intron_5_31515219_31521123	0.527156	Brain_Nucleus_accumbens_basal_ganglia	0.970595	DROSHA	intron_5_31515326_31521230	ENSG00000113360.17	0.632353
intron_5_31515219_31526079	0.527156	Brain_Nucleus_accumbens_basal_ganglia	0.970595	DROSHA	intron_5_31515326_31526186	ENSG00000113360.17	0.632353
intron_5_31515564_31521123	0.527156	Brain_Nucleus_accumbens_basal_ganglia	0.970595	DROSHA	intron_5_31515671_31521230	ENSG00000113360.17	-0.632353
intron_5_32379210_32385508	0.537399	Brain_Nucleus_accumbens_basal_ganglia	0.970595	ZFR	intron_5_32379316_32385614	ENSG00000056097.16	-0.616751
intron_5_36211922_36217748	0.549632	Brain_Nucleus_accumbens_basal_ganglia	0.970595	NADK2	intron_5_36212024_36217850	ENSG00000152620.13	0.598311
intron_5_36217884_36219596	0.53222	Brain_Nucleus_accumbens_basal_ganglia	0.970595	NADK2	intron_5_36217986_36219698	ENSG00000152620.13	0.62462
intron_5_36219679_36225542	0.53222	Brain_Nucleus_accumbens_basal_ganglia	0.970595	NADK2	intron_5_36219781_36225644	ENSG00000152620.13	-0.62462
intron_5_37138848_37139340	0.518518	Brain_Nucleus_accumbens_basal_ganglia	0.970595	CPLANE1	intron_5_37138950_37139442	ENSG00000197603.16	0.645631
intron_5_37139370_37142310	0.518518	Brain_Nucleus_accumbens_basal_ganglia	0.970595	CPLANE1	intron_5_37139472_37142412	ENSG00000197603.16	0.645631
intron_5_37153993_37157313	0.515379	Brain_Nucleus_accumbens_basal_ganglia	0.970595	CPLANE1	intron_5_37154095_37157415	ENSG00000197603.16	0.650485
intron_5_37153993_37157670	0.515379	Brain_Nucleus_accumbens_basal_ganglia	0.970595	CPLANE1	intron_5_37154095_37157772	ENSG00000197603.16	-0.650485
intron_5_477849_479866	0.550359	Brain_Nucleus_accumbens_basal_ganglia	0.970595	SLC9A3-AS1	intron_5_477964_479981	ENSG00000225138.8	0.597222
intron_5_55273377_55274614	0.552958	Brain_Nucleus_accumbens_basal_ganglia	0.970595	DHX29	intron_5_54569205_54570442	ENSG00000067248.11	-0.593333
intron_5_55273426_55274614	0.552958	Brain_Nucleus_accumbens_basal_ganglia	0.970595	DHX29	intron_5_54569254_54570442	ENSG00000067248.11	0.593333
intron_5_55397526_55400233	0.510533	Brain_Nucleus_accumbens_basal_ganglia	0.970595	MTREX	intron_5_54693354_54696061	ENSG00000039123.16	0.658009
intron_5_55400421_55405425	0.510533	Brain_Nucleus_accumbens_basal_ganglia	0.970595	MTREX	intron_5_54696249_54701253	ENSG00000039123.16	0.658009
intron_5_55426039_55441851	0.516112	Brain_Nucleus_accumbens_basal_ganglia	0.970595	PLPP1	intron_5_54721867_54737679	ENSG00000067113.17	0.649351
intron_5_55441908_55467869	0.516112	Brain_Nucleus_accumbens_basal_ganglia	0.970595	PLPP1	intron_5_54737736_54763697	ENSG00000067113.17	-0.649351
intron_5_56909743_56913011	0.536436	Brain_Nucleus_accumbens_basal_ganglia	0.970595	SETD9	intron_5_56205570_56208838	ENSG00000155542.12	-0.618212
intron_5_61521442_61525800	0.517978	Brain_Nucleus_accumbens_basal_ganglia	0.970595	ZSWIM6	intron_5_60817269_60821627	ENSG00000130449.6	0.646465
intron_5_62390982_62392171	0.516461	Brain_Nucleus_accumbens_basal_ganglia	0.970595	DIMT1	intron_5_61686809_61687998	ENSG00000086189.11	-0.64881
intron_5_62394607_62398429	0.507651	Brain_Nucleus_accumbens_basal_ganglia	0.970595	DIMT1	intron_5_61690434_61694256	ENSG00000086189.11	0.6625
intron_5_66177658_66178719	0.521582	Brain_Nucleus_accumbens_basal_ganglia	0.970595	SREK1	intron_5_65473486_65474547	ENSG00000153914.16	0.640909
intron_5_69255528_69258043	0.546993	Brain_Nucleus_accumbens_basal_ganglia	0.970595	CDK7	intron_5_68551355_68553870	ENSG00000134058.12	0.602273
intron_5_72226199_72228266	0.552979	Brain_Nucleus_accumbens_basal_ganglia	0.970595	MRPS27	intron_5_71522026_71524093	ENSG00000113048.19	0.593301
intron_5_72905445_72908709	0.501049	Brain_Nucleus_accumbens_basal_ganglia	0.970595	TNPO1	intron_5_72201272_72204536	ENSG00000083312.19	-0.67284
intron_5_79761957_79763062	0.528496	Brain_Nucleus_accumbens_basal_ganglia	0.970595	CMYA5	intron_5_79057780_79058885	ENSG00000164309.15	-0.630303
intron_5_87338091_87341290	0.50342	Brain_Nucleus_accumbens_basal_ganglia	0.970595	RASA1	intron_5_86633908_86637107	ENSG00000145715.15	0.669118
intron_5_87386903_87389393	0.555974	Brain_Nucleus_accumbens_basal_ganglia	0.970595	RASA1	intron_5_86682720_86685210	ENSG00000145715.15	-0.588832
intron_5_88285851_88287436	0.520642	Brain_Nucleus_accumbens_basal_ganglia	0.970595	TMEM161B-DT	intron_5_87581668_87583253	ENSG00000247828.10	-0.642356
intron_6_109431345_109436104	0.509885	Brain_Nucleus_accumbens_basal_ganglia	0.970595	PPIL6	intron_6_109752548_109757307	ENSG00000185250.16	-0.659016
intron_6_109431345_109440456	0.509885	Brain_Nucleus_accumbens_basal_ganglia	0.970595	PPIL6	intron_6_109752548_109761659	ENSG00000185250.16	-0.659016
intron_6_111311259_111313352	0.522453	Brain_Nucleus_accumbens_basal_ganglia	0.970595	REV3L	intron_6_111632462_111634555	ENSG00000009413.16	0.639568
intron_6_116572985_116574058	0.54	Brain_Nucleus_accumbens_basal_ganglia	0.970595	RWDD1	intron_6_116894148_116895221	ENSG00000111832.13	0.612813
intron_6_122796968_122801310	0.537221	Brain_Nucleus_accumbens_basal_ganglia	0.970595	SMPDL3A	intron_6_123118113_123122455	ENSG00000172594.13	-0.617021
intron_6_125248383_125257098	0.51352	Brain_Nucleus_accumbens_basal_ganglia	0.970595	TPD52L1	intron_6_125569529_125578244	ENSG00000111907.21	-0.653367
intron_6_13365662_13486638	0.55022	Brain_Nucleus_accumbens_basal_ganglia	0.970595	GFOD1	intron_6_13365894_13486870	ENSG00000145990.11	0.59743
intron_6_143333445_143337978	0.538919	Brain_Nucleus_accumbens_basal_ganglia	0.970595	AIG1	intron_6_143654582_143659115	ENSG00000146416.19	-0.614448
intron_6_155253764_155254263	0.507141	Brain_Nucleus_accumbens_basal_ganglia	0.970595	ENSG00000235381	intron_6_155574898_155575397	ENSG00000235381.1	-0.663296
intron_6_155258082_155260273	0.524919	Brain_Nucleus_accumbens_basal_ganglia	0.970595	TFB1M	intron_6_155579216_155581407	ENSG00000029639.11	0.635781
intron_6_155260400_155285158	0.512441	Brain_Nucleus_accumbens_basal_ganglia	0.970595	TFB1M	intron_6_155581534_155606292	ENSG00000029639.11	0.655041
intron_6_157150853_157167040	0.51372	Brain_Nucleus_accumbens_basal_ganglia	0.970595	ARID1B	intron_6_157471987_157488174	ENSG00000049618.25	0.653057
intron_6_158084174_158086855	0.522691	Brain_Nucleus_accumbens_basal_ganglia	0.970595	SYNJ2	intron_6_158505206_158507887	ENSG00000078269.15	0.639203
intron_6_158983807_158986280	0.513144	Brain_Nucleus_accumbens_basal_ganglia	0.970595	RSPH3	intron_6_159404839_159407312	ENSG00000130363.13	0.65395
intron_6_159027230_159040919	0.536398	Brain_Nucleus_accumbens_basal_ganglia	0.970595	TAGAP-AS1	intron_6_159448262_159461951	ENSG00000271913.9	-0.618269
intron_6_167870498_167872214	0.525603	Brain_Nucleus_accumbens_basal_ganglia	0.970595	AFDN	intron_6_168271178_168272894	ENSG00000130396.22	-0.634732
intron_6_169634525_169638539	0.534609	Brain_Nucleus_accumbens_basal_ganglia	0.970595	WDR27	intron_6_170034621_170038635	ENSG00000184465.16	0.620985
intron_6_169660766_169662304	0.528764	Brain_Nucleus_accumbens_basal_ganglia	0.970595	WDR27	intron_6_170060862_170062400	ENSG00000184465.16	0.629893
intron_6_169664286_169665486	0.553448	Brain_Nucleus_accumbens_basal_ganglia	0.970595	WDR27	intron_6_170064382_170065582	ENSG00000184465.16	-0.592601
intron_6_169689308_169701551	0.535084	Brain_Nucleus_accumbens_basal_ganglia	0.970595	WDR27	intron_6_170089404_170101647	ENSG00000184465.16	0.620264
intron_6_18399699_18427581	0.531468	Brain_Nucleus_accumbens_basal_ganglia	0.970595	RNF144B	intron_6_18399930_18427812	ENSG00000137393.10	-0.625767
intron_6_2398778_2398866	0.530213	Brain_Nucleus_accumbens_basal_ganglia	0.970595	GMDS-DT	intron_6_2399012_2399100	ENSG00000250903.11	-0.627681
intron_6_2399037_2480834	0.52842	Brain_Nucleus_accumbens_basal_ganglia	0.970595	GMDS-DT	intron_6_2399271_2481068	ENSG00000250903.11	0.63042
intron_6_25081658_25084480	0.52595	Brain_Nucleus_accumbens_basal_ganglia	0.970595	CMAHP	intron_6_25081886_25084708	ENSG00000168405.18	-0.6342
intron_6_25086899_25091896	0.522547	Brain_Nucleus_accumbens_basal_ganglia	0.970595	CMAHP	intron_6_25087127_25092124	ENSG00000168405.18	0.639425
intron_6_28164901_28166501	0.552213	Brain_Nucleus_accumbens_basal_ganglia	0.970595	ZKSCAN8P1	intron_6_28132679_28134279	ENSG00000226314.9	0.594448
intron_6_2989733_2989869	0.525798	Brain_Nucleus_accumbens_basal_ganglia	0.970595	LINC01011	intron_6_2989967_2990103	ENSG00000244041.7	-0.634433
intron_6_31651776_31652247	0.505049	Brain_Nucleus_accumbens_basal_ganglia	0.970595	BAG6	intron_6_31619553_31620024	ENSG00000204463.14	0.666567
intron_6_31651776_31652424	0.554278	Brain_Nucleus_accumbens_basal_ganglia	0.970595	BAG6	intron_6_31619553_31620201	ENSG00000204463.14	0.591362
intron_6_31946285_31946373	0.535781	Brain_Nucleus_accumbens_basal_ganglia	0.970595	CFB	intron_6_31914062_31914150	ENSG00000243649.10	-0.619205
intron_6_35059470_35060147	0.511294	Brain_Nucleus_accumbens_basal_ganglia	0.970595	ANKS1A	intron_6_35027247_35027924	ENSG00000064999.16	-0.656825
intron_6_35891013_35920468	0.530275	Brain_Nucleus_accumbens_basal_ganglia	0.970595	SRPK1	intron_6_35858790_35888245	ENSG00000096063.16	-0.627586
intron_6_36076608_36095987	0.527236	Brain_Nucleus_accumbens_basal_ganglia	0.970595	MAPK14	intron_6_36044385_36063764	ENSG00000112062.12	0.632231
intron_6_36076608_36100188	0.527236	Brain_Nucleus_accumbens_basal_ganglia	0.970595	MAPK14	intron_6_36044385_36067965	ENSG00000112062.12	-0.632231
intron_6_36158941_36179617	0.511283	Brain_Nucleus_accumbens_basal_ganglia	0.970595	BRPF3-AS1	intron_6_36126718_36147394	ENSG00000246982.7	-0.656842
intron_6_36959366_36961451	0.510378	Brain_Nucleus_accumbens_basal_ganglia	0.970595	PI16	intron_6_36927142_36929227	ENSG00000164530.15	-0.658249
intron_6_43253364_43253568	0.50675	Brain_Nucleus_accumbens_basal_ganglia	0.970595	TTBK1	intron_6_43221102_43221306	ENSG00000146216.14	0.663906
intron_6_43497977_43498975	0.545819	Brain_Nucleus_accumbens_basal_ganglia	0.970595	TJAP1	intron_6_43465715_43466713	ENSG00000137221.14	0.604038
intron_6_56463764_56464685	0.521277	Brain_Nucleus_accumbens_basal_ganglia	0.970595	DST	intron_6_56328562_56329483	ENSG00000151914.22	-0.641378
intron_6_56463764_56466078	0.509007	Brain_Nucleus_accumbens_basal_ganglia	0.970595	DST	intron_6_56328562_56330876	ENSG00000151914.22	0.660385
intron_6_69076038_69233290	0.500409	Brain_Nucleus_accumbens_basal_ganglia	0.970595	ADGRB3	intron_6_69785930_69943182	ENSG00000135298.15	0.673846
intron_6_71296561_71296672	0.509429	Brain_Nucleus_accumbens_basal_ganglia	0.970595	OGFRL1	intron_6_72006264_72006375	ENSG00000119900.9	0.659727
intron_6_85677492_85677954	0.542855	Brain_Nucleus_accumbens_basal_ganglia	0.970595	ENSG00000271793	intron_6_86387210_86387672	ENSG00000271793.2	-0.608501
intron_6_85677492_85677954	0.542855	Brain_Nucleus_accumbens_basal_ganglia	0.970595	SNHG5	intron_6_86387210_86387672	ENSG00000203875.13	-0.608501
intron_6_85677492_85678136	0.542855	Brain_Nucleus_accumbens_basal_ganglia	0.970595	SNHG5	intron_6_86387210_86387854	ENSG00000203875.13	-0.608501
intron_6_85677875_85677954	0.542855	Brain_Nucleus_accumbens_basal_ganglia	0.970595	SNHG5	intron_6_86387593_86387672	ENSG00000203875.13	0.608501
intron_6_87337166_87340116	0.539027	Brain_Nucleus_accumbens_basal_ganglia	0.970595	SMIM8	intron_6_88046884_88049834	ENSG00000111850.11	0.614286
intron_6_98927822_98947806	0.535443	Brain_Nucleus_accumbens_basal_ganglia	0.970595	FBXL4	intron_6_99375698_99395682	ENSG00000112234.9	0.619718
intron_7_100051610_100056911	0.548806	Brain_Nucleus_accumbens_basal_ganglia	0.970595	ZSCAN21	intron_7_99649233_99654534	ENSG00000166529.16	-0.59955
intron_7_105547333_105548554	0.528072	Brain_Nucleus_accumbens_basal_ganglia	0.970595	RINT1	intron_7_105187780_105189001	ENSG00000135249.8	-0.630952
intron_7_106013031_106015111	0.50862	Brain_Nucleus_accumbens_basal_ganglia	0.970595	CDHR3	intron_7_105653477_105655557	ENSG00000128536.16	-0.660988
intron_7_107576592_107577313	0.550385	Brain_Nucleus_accumbens_basal_ganglia	0.970595	DUS4L	intron_7_107217037_107217758	ENSG00000105865.11	-0.597183
intron_7_107580864_107583882	0.552267	Brain_Nucleus_accumbens_basal_ganglia	0.970595	BCAP29	intron_7_107221309_107224327	ENSG00000075790.12	0.594366
intron_7_107580864_107583882	0.552267	Brain_Nucleus_accumbens_basal_ganglia	0.970595	DUS4L-BCAP29	intron_7_107221309_107224327	ENSG00000288558.3	0.594366
intron_7_107940358_107951226	0.535349	Brain_Nucleus_accumbens_basal_ganglia	0.970595	LAMB1	intron_7_107580803_107591671	ENSG00000091136.15	0.619861
intron_7_108240170_108312665	0.525405	Brain_Nucleus_accumbens_basal_ganglia	0.970595	NRCAM	intron_7_107880614_107953109	ENSG00000091129.22	-0.635036
intron_7_12570985_12578064	0.534095	Brain_Nucleus_accumbens_basal_ganglia	0.970595	SCIN	intron_7_12610611_12617689	ENSG00000006747.15	0.621767
intron_7_128409484_128409756	0.532855	Brain_Nucleus_accumbens_basal_ganglia	0.970595	IMPDH1	intron_7_128049538_128049810	ENSG00000106348.18	0.623653
intron_7_128677813_128680031	0.551904	Brain_Nucleus_accumbens_basal_ganglia	0.970595	GARIN1A	intron_7_128317867_128320085	ENSG00000205085.13	0.59491
intron_7_129041717_129054651	0.501442	Brain_Nucleus_accumbens_basal_ganglia	0.970595	TNPO3	intron_7_128681771_128694705	ENSG00000064419.14	-0.672222
intron_7_129225439_129379641	0.530516	Brain_Nucleus_accumbens_basal_ganglia	0.970595	AHCYL2	intron_7_128865280_129019482	ENSG00000158467.17	-0.627219
intron_7_142869966_142870214	0.502072	Brain_Nucleus_accumbens_basal_ganglia	0.970595	EPHB6	intron_7_142567719_142567967	ENSG00000106123.12	0.671233
intron_7_142870407_142870530	0.502072	Brain_Nucleus_accumbens_basal_ganglia	0.970595	EPHB6	intron_7_142568160_142568283	ENSG00000106123.12	0.671233
intron_7_1434672_1436742	0.513968	Brain_Nucleus_accumbens_basal_ganglia	0.970595	MICALL2	intron_7_1474308_1476378	ENSG00000164877.19	-0.652672
intron_7_149285696_149287565	0.531108	Brain_Nucleus_accumbens_basal_ganglia	0.970595	ENSG00000290600	intron_7_148982787_148984656	ENSG00000290600.1	-0.626316
intron_7_149287776_149289938	0.502357	Brain_Nucleus_accumbens_basal_ganglia	0.970595	ENSG00000290600	intron_7_148984867_148987029	ENSG00000290600.1	-0.670785
intron_7_149287776_149289938	0.502357	Brain_Nucleus_accumbens_basal_ganglia	0.970595	ZNF783	intron_7_148984867_148987029	ENSG00000204946.10	-0.670785
intron_7_149288691_149289938	0.538033	Brain_Nucleus_accumbens_basal_ganglia	0.970595	ZNF783	intron_7_148985782_148987029	ENSG00000204946.10	-0.615789
intron_7_149289726_149289938	0.534565	Brain_Nucleus_accumbens_basal_ganglia	0.970595	ENSG00000290600	intron_7_148986817_148987029	ENSG00000290600.1	0.621053
intron_7_149816538_149817618	0.507867	Brain_Nucleus_accumbens_basal_ganglia	0.970595	SSPOP	intron_7_149513626_149514706	ENSG00000197558.13	-0.662162
intron_7_150379392_150388422	0.518823	Brain_Nucleus_accumbens_basal_ganglia	0.970595	ENSG00000284048	intron_7_150076481_150085510	ENSG00000284048.2	0.645161
intron_7_150379392_150388422	0.518823	Brain_Nucleus_accumbens_basal_ganglia	0.970595	ZNF775	intron_7_150076481_150085510	ENSG00000196456.13	0.645161
intron_7_151118632_151119987	0.537921	Brain_Nucleus_accumbens_basal_ganglia	0.970595	AGAP3	intron_7_150815719_150817074	ENSG00000133612.19	-0.61596
intron_7_151218191_151218561	0.520317	Brain_Nucleus_accumbens_basal_ganglia	0.970595	ABCF2-H2BK1	intron_7_150915277_150915647	ENSG00000285292.1	0.642857
intron_7_151218191_151218561	0.520317	Brain_Nucleus_accumbens_basal_ganglia	0.970595	ABCF2	intron_7_150915277_150915647	ENSG00000033050.9	0.642857
intron_7_151226500_151227163	0.53148	Brain_Nucleus_accumbens_basal_ganglia	0.970595	ABCF2-H2BK1	intron_7_150923586_150924249	ENSG00000285292.1	-0.625749
intron_7_151226500_151227163	0.53148	Brain_Nucleus_accumbens_basal_ganglia	0.970595	ABCF2	intron_7_150923586_150924249	ENSG00000033050.9	-0.625749
intron_7_151355950_151356128	0.552472	Brain_Nucleus_accumbens_basal_ganglia	0.970595	NUB1	intron_7_151053036_151053214	ENSG00000013374.17	-0.594059
intron_7_151877866_151878860	0.545807	Brain_Nucleus_accumbens_basal_ganglia	0.970595	PRKAG2-AS1	intron_7_151574951_151575945	ENSG00000239911.4	0.604054
intron_7_152825122_152852126	0.506285	Brain_Nucleus_accumbens_basal_ganglia	0.970595	ACTR3B	intron_7_152522207_152549211	ENSG00000133627.18	0.664634
intron_7_154944620_154946360	0.530816	Brain_Nucleus_accumbens_basal_ganglia	0.970595	PAXIP1-AS2	intron_7_154736330_154738070	ENSG00000214106.9	-0.626761
intron_7_1570279_1574715	0.524466	Brain_Nucleus_accumbens_basal_ganglia	0.970595	PSMG3-AS1	intron_7_1609915_1614351	ENSG00000230487.9	0.636476
intron_7_17801659_17803419	0.551231	Brain_Nucleus_accumbens_basal_ganglia	0.970595	SNX13	intron_7_17841282_17843042	ENSG00000071189.21	-0.595916
intron_7_22727281_22727444	0.514897	Brain_Nucleus_accumbens_basal_ganglia	0.970595	IL6	intron_7_22766900_22767063	ENSG00000136244.12	-0.651232
intron_7_22727634_22728693	0.514897	Brain_Nucleus_accumbens_basal_ganglia	0.970595	IL6	intron_7_22767253_22768312	ENSG00000136244.12	0.651232
intron_7_23307949_23309356	0.530554	Brain_Nucleus_accumbens_basal_ganglia	0.970595	MALSU1	intron_7_23347568_23348975	ENSG00000156928.5	-0.62716
intron_7_23522432_23531181	0.543116	Brain_Nucleus_accumbens_basal_ganglia	0.970595	TRA2A	intron_7_23562051_23570800	ENSG00000164548.12	0.608108
intron_7_23680283_23684499	0.529756	Brain_Nucleus_accumbens_basal_ganglia	0.970595	FAM221A	intron_7_23719902_23724118	ENSG00000188732.11	-0.628378
intron_7_2379511_2380279	0.531971	Brain_Nucleus_accumbens_basal_ganglia	0.970595	EIF3B	intron_7_2419146_2419914	ENSG00000106263.19	0.625
intron_7_24749793_24757396	0.552791	Brain_Nucleus_accumbens_basal_ganglia	0.970595	GSDME	intron_7_24789412_24797015	ENSG00000105928.16	0.593583
intron_7_29121071_29146429	0.537724	Brain_Nucleus_accumbens_basal_ganglia	0.970595	CPVL	intron_7_29160687_29186045	ENSG00000106066.15	0.616259
intron_7_30550781_30551318	0.536263	Brain_Nucleus_accumbens_basal_ganglia	0.970595	GARS1-DT	intron_7_30590397_30590934	ENSG00000196295.13	0.618474
intron_7_30550781_30552100	0.536263	Brain_Nucleus_accumbens_basal_ganglia	0.970595	GARS1-DT	intron_7_30590397_30591716	ENSG00000196295.13	0.618474
intron_7_30579128_30579231	0.510606	Brain_Nucleus_accumbens_basal_ganglia	0.970595	GARS1-DT	intron_7_30618744_30618847	ENSG00000196295.13	0.657895
intron_7_32656044_32675932	0.519188	Brain_Nucleus_accumbens_basal_ganglia	0.970595	DPY19L1P1	intron_7_32695656_32715544	ENSG00000229358.3	0.644597
intron_7_43650712_43729429	0.503454	Brain_Nucleus_accumbens_basal_ganglia	0.970595	COA1	intron_7_43690311_43769028	ENSG00000106603.20	-0.669065
intron_7_44050280_44052867	0.534191	Brain_Nucleus_accumbens_basal_ganglia	0.970595	DBNL	intron_7_44089879_44092466	ENSG00000136279.21	0.621622
intron_7_44074025_44074131	0.520943	Brain_Nucleus_accumbens_basal_ganglia	0.970595	POLM	intron_7_44113624_44113730	ENSG00000122678.17	-0.641892
intron_7_44074530_44078756	0.520943	Brain_Nucleus_accumbens_basal_ganglia	0.970595	POLM	intron_7_44114129_44118355	ENSG00000122678.17	0.641892
intron_7_44796793_44799247	0.551326	Brain_Nucleus_accumbens_basal_ganglia	0.970595	PPIA	intron_7_44836392_44838846	ENSG00000196262.15	-0.595774
intron_7_44798814_44799247	0.513585	Brain_Nucleus_accumbens_basal_ganglia	0.970595	PPIA	intron_7_44838413_44838846	ENSG00000196262.15	0.653266
intron_7_4805716_4815278	0.552514	Brain_Nucleus_accumbens_basal_ganglia	0.970595	RADIL	intron_7_4845347_4854909	ENSG00000157927.17	0.593997
intron_7_51193589_51219741	0.517394	Brain_Nucleus_accumbens_basal_ganglia	0.970595	COBL	intron_7_51261286_51287438	ENSG00000106078.19	-0.647368
intron_7_55991884_55994894	0.513349	Brain_Nucleus_accumbens_basal_ganglia	0.970595	NIPSNAP2	intron_7_56059577_56062587	ENSG00000146729.10	-0.653631
intron_7_6159493_6160555	0.540095	Brain_Nucleus_accumbens_basal_ganglia	0.970595	USP42	intron_7_6199124_6200186	ENSG00000106346.12	0.61267
intron_7_66401394_66402457	0.533743	Brain_Nucleus_accumbens_basal_ganglia	0.970595	LINC00174	intron_7_65866381_65867444	ENSG00000179406.10	0.622302
intron_7_66490107_66491031	0.543245	Brain_Nucleus_accumbens_basal_ganglia	0.970595	LINC00174	intron_7_65955094_65956018	ENSG00000179406.10	0.607914
intron_7_66531871_66545601	0.5192	Brain_Nucleus_accumbens_basal_ganglia	0.970595	ENSG00000291136	intron_7_65996858_66010588	ENSG00000291136.1	0.644578
intron_7_66573550_66576755	0.511421	Brain_Nucleus_accumbens_basal_ganglia	0.970595	ENSG00000291136	intron_7_66038537_66041742	ENSG00000291136.1	0.656627
intron_7_66633444_66638253	0.508371	Brain_Nucleus_accumbens_basal_ganglia	0.970595	KCTD7	intron_7_66098431_66103240	ENSG00000243335.10	-0.661376
intron_7_67302885_67305987	0.52963	Brain_Nucleus_accumbens_basal_ganglia	0.970595	STAG3L4	intron_7_66767872_66770974	ENSG00000291153.1	0.628571
intron_7_6730301_6731897	0.557562	Brain_Nucleus_accumbens_basal_ganglia	0.970595	ENSG00000290835	intron_7_6769932_6771528	ENSG00000290835.1	0.586466
intron_7_73573471_73573938	0.503859	Brain_Nucleus_accumbens_basal_ganglia	0.970595	TBL2	intron_7_72987801_72988268	ENSG00000106638.18	0.66843
intron_7_73573471_73573961	0.503859	Brain_Nucleus_accumbens_basal_ganglia	0.970595	TBL2	intron_7_72987801_72988291	ENSG00000106638.18	0.66843
intron_7_73596479_73596865	0.516025	Brain_Nucleus_accumbens_basal_ganglia	0.970595	MLXIPL	intron_7_73010809_73011195	ENSG00000009950.16	0.649485
intron_7_73596786_73596865	0.516025	Brain_Nucleus_accumbens_basal_ganglia	0.970595	MLXIPL	intron_7_73011116_73011195	ENSG00000009950.16	-0.649485
intron_7_73737110_73737221	0.556374	Brain_Nucleus_accumbens_basal_ganglia	0.970595	ABHD11	intron_7_73151440_73151551	ENSG00000106077.19	-0.588235
intron_7_73737110_73737562	0.556374	Brain_Nucleus_accumbens_basal_ganglia	0.970595	ABHD11	intron_7_73151440_73151892	ENSG00000106077.19	0.588235
intron_7_73737220_73737562	0.556374	Brain_Nucleus_accumbens_basal_ganglia	0.970595	ABHD11	intron_7_73151550_73151892	ENSG00000106077.19	0.588235
intron_7_73737391_73737562	0.556374	Brain_Nucleus_accumbens_basal_ganglia	0.970595	ABHD11	intron_7_73151721_73151892	ENSG00000106077.19	-0.588235
intron_7_73737735_73737876	0.556374	Brain_Nucleus_accumbens_basal_ganglia	0.970595	ABHD11	intron_7_73152065_73152206	ENSG00000106077.19	0.588235
intron_7_73737735_73738328	0.556374	Brain_Nucleus_accumbens_basal_ganglia	0.970595	ABHD11	intron_7_73152065_73152658	ENSG00000106077.19	-0.588235
intron_7_74521297_74524071	0.504233	Brain_Nucleus_accumbens_basal_ganglia	0.970595	GTF2IRD1	intron_7_73935627_73938401	ENSG00000006704.11	0.667845
intron_7_76048226_76054830	0.545633	Brain_Nucleus_accumbens_basal_ganglia	0.970595	MDH2	intron_7_75677544_75684148	ENSG00000146701.12	-0.604317
intron_7_76048226_76057410	0.545633	Brain_Nucleus_accumbens_basal_ganglia	0.970595	MDH2	intron_7_75677544_75686728	ENSG00000146701.12	-0.604317
intron_7_76058078_76060373	0.548951	Brain_Nucleus_accumbens_basal_ganglia	0.970595	MDH2	intron_7_75687396_75689691	ENSG00000146701.12	-0.599332
intron_7_76060498_76063515	0.548951	Brain_Nucleus_accumbens_basal_ganglia	0.970595	MDH2	intron_7_75689816_75692833	ENSG00000146701.12	0.599332
intron_7_77002321_77004218	0.525405	Brain_Nucleus_accumbens_basal_ganglia	0.970595	DTX2P1-UPK3BP1-PMS2P11	intron_7_76631638_76633535	ENSG00000265479.7	-0.635036
intron_7_77003449_77004218	0.525405	Brain_Nucleus_accumbens_basal_ganglia	0.970595	DTX2P1	intron_7_76632766_76633535	ENSG00000186704.9	0.635036
intron_7_77778446_77778530	0.504985	Brain_Nucleus_accumbens_basal_ganglia	0.970595	RSBN1L	intron_7_77407763_77407847	ENSG00000187257.16	-0.666667
intron_7_82835693_82838218	0.528771	Brain_Nucleus_accumbens_basal_ganglia	0.970595	PCLO	intron_7_82465009_82467534	ENSG00000186472.20	-0.629883
intron_7_88182024_88184292	0.504985	Brain_Nucleus_accumbens_basal_ganglia	0.970595	ADAM22	intron_7_87811339_87813607	ENSG00000008277.15	0.666667
intron_7_90354549_90355086	0.552814	Brain_Nucleus_accumbens_basal_ganglia	0.970595	GTPBP10	intron_7_89983863_89984400	ENSG00000105793.16	0.593548
intron_7_90355230_90372155	0.509134	Brain_Nucleus_accumbens_basal_ganglia	0.970595	GTPBP10	intron_7_89984544_90001469	ENSG00000105793.16	0.660187
intron_7_92577676_92578150	0.525726	Brain_Nucleus_accumbens_basal_ganglia	0.970595	FAM133B	intron_7_92206990_92207464	ENSG00000234545.8	-0.634543
intron_7_92579395_92581506	0.517386	Brain_Nucleus_accumbens_basal_ganglia	0.970595	FAM133B	intron_7_92208709_92210820	ENSG00000234545.8	0.64738
intron_7_96688966_96694798	0.542635	Brain_Nucleus_accumbens_basal_ganglia	0.970595	SEM1	intron_7_96318278_96324110	ENSG00000127922.10	0.608833
intron_7_97869813_97871719	0.531451	Brain_Nucleus_accumbens_basal_ganglia	0.970595	ASNS	intron_7_97499125_97501031	ENSG00000070669.17	0.625793
intron_7_98203706_98203944	0.534871	Brain_Nucleus_accumbens_basal_ganglia	0.970595	LMTK2	intron_7_97833018_97833256	ENSG00000164715.6	0.620588
intron_7_98244693_98244885	0.502011	Brain_Nucleus_accumbens_basal_ganglia	0.970595	TECPR1	intron_7_97874005_97874197	ENSG00000205356.10	-0.671329
intron_7_98246165_98251419	0.53969	Brain_Nucleus_accumbens_basal_ganglia	0.970595	TECPR1	intron_7_97875477_97880731	ENSG00000205356.10	0.613281
intron_7_98252528_98282351	0.510961	Brain_Nucleus_accumbens_basal_ganglia	0.970595	BRI3	intron_7_97881840_97911663	ENSG00000164713.10	-0.657343
intron_7_99452440_99453966	0.538209	Brain_Nucleus_accumbens_basal_ganglia	0.970595	CPSF4	intron_7_99050063_99051589	ENSG00000160917.15	-0.615523
intron_7_99520304_99525813	0.54179	Brain_Nucleus_accumbens_basal_ganglia	0.970595	ZKSCAN5	intron_7_99117927_99123436	ENSG00000196652.12	-0.610108
intron_7_99558787_99560533	0.507195	Brain_Nucleus_accumbens_basal_ganglia	0.970595	ENSG00000272647	intron_7_99156410_99158156	ENSG00000272647.3	0.663212
intron_7_99558787_99560533	0.507195	Brain_Nucleus_accumbens_basal_ganglia	0.970595	ZNF655	intron_7_99156410_99158156	ENSG00000197343.11	0.663212
intron_7_99560695_99561888	0.5575	Brain_Nucleus_accumbens_basal_ganglia	0.970595	ZNF655	intron_7_99158318_99159511	ENSG00000197343.11	-0.586559
intron_7_99560695_99563863	0.533006	Brain_Nucleus_accumbens_basal_ganglia	0.970595	ZNF655	intron_7_99158318_99161486	ENSG00000197343.11	0.623423
intron_7_99560695_99571688	0.54218	Brain_Nucleus_accumbens_basal_ganglia	0.970595	ZNF655	intron_7_99158318_99169311	ENSG00000197343.11	0.60952
intron_7_99560695_99572245	0.533006	Brain_Nucleus_accumbens_basal_ganglia	0.970595	ZNF655	intron_7_99158318_99169868	ENSG00000197343.11	0.623423
intron_8_103819629_103885298	0.52853	Brain_Nucleus_accumbens_basal_ganglia	0.970595	RIMS2	intron_8_104831857_104897526	ENSG00000176406.25	0.630252
intron_8_11826215_11830244	0.556868	Brain_Nucleus_accumbens_basal_ganglia	0.970595	FDFT1	intron_8_11683724_11687753	ENSG00000079459.13	-0.5875
intron_8_11830420_11831518	0.556868	Brain_Nucleus_accumbens_basal_ganglia	0.970595	FDFT1	intron_8_11687929_11689027	ENSG00000079459.13	0.5875
intron_8_133254595_133255270	0.556038	Brain_Nucleus_accumbens_basal_ganglia	0.970595	NDRG1	intron_8_134266838_134267513	ENSG00000104419.17	0.588737
intron_8_133254595_133256777	0.556038	Brain_Nucleus_accumbens_basal_ganglia	0.970595	NDRG1	intron_8_134266838_134269020	ENSG00000104419.17	-0.588737
intron_8_142708418_142726722	0.54853	Brain_Nucleus_accumbens_basal_ganglia	0.970595	LNCOC1	intron_8_143789836_143808140	ENSG00000253741.4	-0.599964
intron_8_142727859_142735326	0.543461	Brain_Nucleus_accumbens_basal_ganglia	0.970595	THEM6	intron_8_143809277_143816744	ENSG00000130193.8	-0.607588
intron_8_143380783_143381268	0.548747	Brain_Nucleus_accumbens_basal_ganglia	0.970595	RHPN1	intron_8_144462953_144463438	ENSG00000158106.14	-0.599638
intron_8_143983065_143983167	0.508232	Brain_Nucleus_accumbens_basal_ganglia	0.970595	PARP10	intron_8_145057233_145057335	ENSG00000178685.14	0.661594
intron_8_143983065_143983312	0.508232	Brain_Nucleus_accumbens_basal_ganglia	0.970595	PARP10	intron_8_145057233_145057480	ENSG00000178685.14	-0.661594
intron_8_144099430_144099510	0.550768	Brain_Nucleus_accumbens_basal_ganglia	0.970595	SHARPIN	intron_8_145154333_145154413	ENSG00000179526.17	0.59661
intron_8_144099618_144099703	0.550768	Brain_Nucleus_accumbens_basal_ganglia	0.970595	SHARPIN	intron_8_145154521_145154606	ENSG00000179526.17	0.59661
intron_8_19824044_19824803	0.51525	Brain_Nucleus_accumbens_basal_ganglia	0.970595	INTS10	intron_8_19681555_19682314	ENSG00000104613.12	0.650685
intron_8_2143456_2144664	0.555047	Brain_Nucleus_accumbens_basal_ganglia	0.970595	MYOM2	intron_8_2091380_2092588	ENSG00000036448.10	-0.590214
intron_8_23258830_23260144	0.538301	Brain_Nucleus_accumbens_basal_ganglia	0.970595	CHMP7	intron_8_23116343_23117657	ENSG00000147457.14	-0.615385
intron_8_27241757_27242397	0.515928	Brain_Nucleus_accumbens_basal_ganglia	0.970595	STMN4	intron_8_27099274_27099914	ENSG00000015592.17	-0.649635
intron_8_27544244_27544444	0.517594	Brain_Nucleus_accumbens_basal_ganglia	0.970595	EPHX2	intron_8_27401761_27401961	ENSG00000120915.14	-0.647059
intron_8_30612481_30614608	0.516629	Brain_Nucleus_accumbens_basal_ganglia	0.970595	GTF2E2	intron_8_30469998_30472125	ENSG00000197265.9	-0.648551
intron_8_38421941_38424509	0.534887	Brain_Nucleus_accumbens_basal_ganglia	0.970595	FGFR1	intron_8_38279459_38282027	ENSG00000077782.23	0.620563
intron_8_38742451_38744895	0.534709	Brain_Nucleus_accumbens_basal_ganglia	0.970595	TACC1	intron_8_38599969_38602413	ENSG00000147526.20	0.620833
intron_8_42154960_42157941	0.500532	Brain_Nucleus_accumbens_basal_ganglia	0.970595	AP3M2	intron_8_42012478_42015459	ENSG00000070718.12	0.673653
intron_8_42361365_42362612	0.543501	Brain_Nucleus_accumbens_basal_ganglia	0.970595	POLB	intron_8_42218883_42220130	ENSG00000070501.12	-0.607527
intron_8_42361365_42369271	0.519113	Brain_Nucleus_accumbens_basal_ganglia	0.970595	POLB	intron_8_42218883_42226789	ENSG00000070501.12	-0.644714
intron_8_463150_467720	0.547408	Brain_Nucleus_accumbens_basal_ganglia	0.970595	FBXO25	intron_8_413150_417720	ENSG00000147364.17	0.601648
intron_8_48008470_48049853	0.543548	Brain_Nucleus_accumbens_basal_ganglia	0.970595	UBE2V2	intron_8_48921030_48962413	ENSG00000169139.12	-0.607456
intron_8_61644632_61646750	0.52912	Brain_Nucleus_accumbens_basal_ganglia	0.970595	ASPH	intron_8_62557191_62559309	ENSG00000198363.18	-0.62935
intron_8_61644632_61651050	0.538573	Brain_Nucleus_accumbens_basal_ganglia	0.970595	ASPH	intron_8_62557191_62563609	ENSG00000198363.18	0.614972
intron_8_61681036_61682439	0.546901	Brain_Nucleus_accumbens_basal_ganglia	0.970595	ASPH	intron_8_62593595_62594998	ENSG00000198363.18	-0.60241
intron_8_61681036_61684039	0.546901	Brain_Nucleus_accumbens_basal_ganglia	0.970595	ASPH	intron_8_62593595_62596598	ENSG00000198363.18	0.60241
intron_8_61682483_61684039	0.546901	Brain_Nucleus_accumbens_basal_ganglia	0.970595	ASPH	intron_8_62595042_62596598	ENSG00000198363.18	-0.60241
intron_8_66460465_66471430	0.537933	Brain_Nucleus_accumbens_basal_ganglia	0.970595	ENSG00000285791	intron_8_67372700_67383665	ENSG00000285791.1	0.615942
intron_8_68446460_68468692	0.511663	Brain_Nucleus_accumbens_basal_ganglia	0.970595	C8orf34	intron_8_69358695_69380927	ENSG00000165084.16	0.65625
intron_8_68468820_68488023	0.541771	Brain_Nucleus_accumbens_basal_ganglia	0.970595	C8orf34	intron_8_69381055_69400258	ENSG00000165084.16	0.610136
intron_8_73030395_73032042	0.5403	Brain_Nucleus_accumbens_basal_ganglia	0.970595	TERF1	intron_8_73942630_73944277	ENSG00000147601.15	-0.61236
intron_8_73527804_73552012	0.542152	Brain_Nucleus_accumbens_basal_ganglia	0.970595	STAU2	intron_8_74440039_74464247	ENSG00000040341.18	0.609562
intron_8_78689373_78697407	0.511206	Brain_Nucleus_accumbens_basal_ganglia	0.970595	ZC2HC1A	intron_8_79601608_79609642	ENSG00000104427.13	0.656961
intron_8_78697506_78698414	0.55311	Brain_Nucleus_accumbens_basal_ganglia	0.970595	ZC2HC1A	intron_8_79609741_79610649	ENSG00000104427.13	-0.593106
intron_8_91071289_91073831	0.503454	Brain_Nucleus_accumbens_basal_ganglia	0.970595	OTUD6B	intron_8_92083517_92086059	ENSG00000155100.11	0.669065
intron_8_94490082_94491578	0.536391	Brain_Nucleus_accumbens_basal_ganglia	0.970595	VIRMA	intron_8_95502310_95503806	ENSG00000164944.12	-0.61828
intron_8_94823561_94824893	0.554282	Brain_Nucleus_accumbens_basal_ganglia	0.970595	INTS8	intron_8_95835789_95837121	ENSG00000164941.14	-0.591356
intron_8_98996966_99012869	0.516372	Brain_Nucleus_accumbens_basal_ganglia	0.970595	VPS13B-DT	intron_8_100009194_100025097	ENSG00000253948.4	0.648948
intron_9_104858698_104861679	0.524905	Brain_Nucleus_accumbens_basal_ganglia	0.970595	ABCA1	intron_9_107620979_107623960	ENSG00000165029.17	-0.635802
intron_9_108896644_108896891	0.532272	Brain_Nucleus_accumbens_basal_ganglia	0.970595	ELP1	intron_9_111658924_111659171	ENSG00000070061.16	0.624542
intron_9_108896644_108896953	0.52188	Brain_Nucleus_accumbens_basal_ganglia	0.970595	ELP1	intron_9_111658924_111659233	ENSG00000070061.16	-0.640449
intron_9_110138539_110168399	0.549413	Brain_Nucleus_accumbens_basal_ganglia	0.970595	PALM2AKAP2	intron_9_112900819_112930679	ENSG00000157654.19	-0.598639
intron_9_112687633_112694131	0.55294	Brain_Nucleus_accumbens_basal_ganglia	0.970595	INIP	intron_9_115449913_115456411	ENSG00000148153.14	-0.593361
intron_9_113428223_113428900	0.50911	Brain_Nucleus_accumbens_basal_ganglia	0.970595	C9orf43	intron_9_116190503_116191180	ENSG00000157653.12	0.660224
intron_9_124021867_124032420	0.53551	Brain_Nucleus_accumbens_basal_ganglia	0.970595	LHX2	intron_9_126784146_126794699	ENSG00000106689.11	0.619617
intron_9_125484583_125506310	0.541513	Brain_Nucleus_accumbens_basal_ganglia	0.970595	MAPKAP1	intron_9_128246862_128268589	ENSG00000119487.17	0.610526
intron_9_128431303_128435653	0.512905	Brain_Nucleus_accumbens_basal_ganglia	0.970595	CERCAM	intron_9_131193582_131197932	ENSG00000167123.20	-0.654321
intron_9_128988186_128990120	0.521623	Brain_Nucleus_accumbens_basal_ganglia	0.970595	NUP188	intron_9_131750465_131752399	ENSG00000095319.14	-0.640845
intron_9_128998623_128999172	0.544758	Brain_Nucleus_accumbens_basal_ganglia	0.970595	NUP188	intron_9_131760902_131761451	ENSG00000095319.14	0.605634
intron_9_129042514_129048427	0.513766	Brain_Nucleus_accumbens_basal_ganglia	0.970595	MIGA2	intron_9_131804793_131810706	ENSG00000148343.19	0.652985
intron_9_129863299_129865303	0.540276	Brain_Nucleus_accumbens_basal_ganglia	0.970595	USP20	intron_9_132625578_132627582	ENSG00000136878.14	0.612395
intron_9_130444995_130452224	0.510854	Brain_Nucleus_accumbens_basal_ganglia	0.970595	ASS1	intron_9_133320382_133327611	ENSG00000130707.18	0.657509
intron_9_130579764_130595483	0.51641	Brain_Nucleus_accumbens_basal_ganglia	0.970595	FUBP3	intron_9_133455151_133470870	ENSG00000107164.17	0.648889
intron_9_130873037_130874868	0.533317	Brain_Nucleus_accumbens_basal_ganglia	0.970595	ABL1	intron_9_133748424_133750255	ENSG00000097007.20	0.622951
intron_9_132828726_132854857	0.54175	Brain_Nucleus_accumbens_basal_ganglia	0.970595	AK8	intron_9_135704113_135730244	ENSG00000165695.10	-0.610169
intron_9_136013296_136013864	0.507672	Brain_Nucleus_accumbens_basal_ganglia	0.970595	NACC2	intron_9_138905142_138905710	ENSG00000148411.8	-0.662467
intron_9_136791424_136791947	0.525945	Brain_Nucleus_accumbens_basal_ganglia	0.970595	ENSG00000272896	intron_9_139685876_139686399	ENSG00000272896.1	-0.634208
intron_9_136791424_136791947	0.525945	Brain_Nucleus_accumbens_basal_ganglia	0.970595	TMEM141	intron_9_139685876_139686399	ENSG00000244187.8	-0.634208
intron_9_33466425_33466569	0.542177	Brain_Nucleus_accumbens_basal_ganglia	0.970595	NOL6	intron_9_33466423_33466567	ENSG00000165271.17	-0.609524
intron_9_33466709_33466912	0.542177	Brain_Nucleus_accumbens_basal_ganglia	0.970595	NOL6	intron_9_33466707_33466910	ENSG00000165271.17	0.609524
intron_9_34611332_34611860	0.554011	Brain_Nucleus_accumbens_basal_ganglia	0.970595	RPP25L	intron_9_34611329_34611857	ENSG00000164967.10	-0.59176
intron_9_34611332_34612064	0.554011	Brain_Nucleus_accumbens_basal_ganglia	0.970595	RPP25L	intron_9_34611329_34612061	ENSG00000164967.10	0.59176
intron_9_34660600_34660804	0.527332	Brain_Nucleus_accumbens_basal_ganglia	0.970595	IL11RA	intron_9_34660597_34660801	ENSG00000137070.19	-0.632085
intron_9_34660600_34660854	0.527332	Brain_Nucleus_accumbens_basal_ganglia	0.970595	ENSG00000258728	intron_9_34660597_34660851	ENSG00000258728.2	0.632085
intron_9_34660600_34660854	0.527332	Brain_Nucleus_accumbens_basal_ganglia	0.970595	IL11RA	intron_9_34660597_34660851	ENSG00000137070.19	0.632085
intron_9_34660936_34661482	0.527332	Brain_Nucleus_accumbens_basal_ganglia	0.970595	ENSG00000258728	intron_9_34660933_34661479	ENSG00000258728.2	0.632085
intron_9_34660936_34661482	0.527332	Brain_Nucleus_accumbens_basal_ganglia	0.970595	IL11RA	intron_9_34660933_34661479	ENSG00000137070.19	0.632085
intron_9_34665190_34665314	0.53257	Brain_Nucleus_accumbens_basal_ganglia	0.970595	ENSG00000187186	intron_9_34665187_34665311	ENSG00000187186.15	-0.624088
intron_9_34665190_34665314	0.53257	Brain_Nucleus_accumbens_basal_ganglia	0.970595	ENSG00000261215	intron_9_34665187_34665311	ENSG00000261215.1	-0.624088
intron_9_34678268_34680906	0.503679	Brain_Nucleus_accumbens_basal_ganglia	0.970595	ENSG00000230074	intron_9_34678265_34680903	ENSG00000230074.5	-0.668712
intron_9_35811057_35811182	0.534485	Brain_Nucleus_accumbens_basal_ganglia	0.970595	SPAG8	intron_9_35811054_35811179	ENSG00000137098.14	0.621174
intron_9_35811057_35811924	0.512177	Brain_Nucleus_accumbens_basal_ganglia	0.970595	SPAG8	intron_9_35811054_35811921	ENSG00000137098.14	-0.655451
intron_9_4719307_4740937	0.503486	Brain_Nucleus_accumbens_basal_ganglia	0.970595	AK3	intron_9_4719307_4740937	ENSG00000147853.17	0.669014
intron_9_5690038_5713896	0.509012	Brain_Nucleus_accumbens_basal_ganglia	0.970595	RIC1	intron_9_5690038_5713896	ENSG00000107036.12	-0.660377
intron_9_76614600_76629192	0.529537	Brain_Nucleus_accumbens_basal_ganglia	0.970595	PRUNE2	intron_9_79229516_79244108	ENSG00000106772.19	-0.628713
intron_9_83623221_83628007	0.50363	Brain_Nucleus_accumbens_basal_ganglia	0.970595	IDNK	intron_9_86238136_86242922	ENSG00000148057.16	0.66879
intron_9_83623221_83628181	0.50363	Brain_Nucleus_accumbens_basal_ganglia	0.970595	IDNK	intron_9_86238136_86243096	ENSG00000148057.16	0.66879
intron_9_83623221_83628873	0.50363	Brain_Nucleus_accumbens_basal_ganglia	0.970595	IDNK	intron_9_86238136_86243788	ENSG00000148057.16	0.66879
intron_9_83641591_83643429	0.532405	Brain_Nucleus_accumbens_basal_ganglia	0.970595	IDNK	intron_9_86256506_86258344	ENSG00000148057.16	-0.624339
intron_9_83973399_83973902	0.544316	Brain_Nucleus_accumbens_basal_ganglia	0.970595	HNRNPK	intron_9_86588314_86588817	ENSG00000165119.22	-0.606299
intron_9_89455953_89479572	0.546593	Brain_Nucleus_accumbens_basal_ganglia	0.970595	SEMA4D	intron_9_92070868_92094487	ENSG00000187764.12	-0.602873
intron_9_92068098_92080016	0.557001	Brain_Nucleus_accumbens_basal_ganglia	0.970595	SPTLC1	intron_9_94830380_94842298	ENSG00000090054.16	-0.587302
intron_9_92108069_92108740	0.49995	Brain_Nucleus_accumbens_basal_ganglia	0.970595	SPTLC1	intron_9_94870351_94871022	ENSG00000090054.16	-0.674569
intron_9_92321746_92323441	0.52063	Brain_Nucleus_accumbens_basal_ganglia	0.970595	NOL8	intron_9_95084028_95085723	ENSG00000198000.12	-0.642375
intron_9_92814047_92818318	0.547596	Brain_Nucleus_accumbens_basal_ganglia	0.970595	ANKRD19P	intron_9_95576329_95580600	ENSG00000187984.14	0.601367
intron_9_92814047_92818318	0.547596	Brain_Nucleus_accumbens_basal_ganglia	0.970595	ENSG00000288271	intron_9_95576329_95580600	ENSG00000288271.1	0.601367
intron_9_92814047_92818318	0.547596	Brain_Nucleus_accumbens_basal_ganglia	0.970595	ENSG00000291168	intron_9_95576329_95580600	ENSG00000291168.1	0.601367
intron_9_93111938_93112218	0.525405	Brain_Nucleus_accumbens_basal_ganglia	0.970595	CARD19	intron_9_95874220_95874500	ENSG00000165233.18	-0.635036
intron_9_96321341_96321998	0.555191	Brain_Nucleus_accumbens_basal_ganglia	0.970595	ENSG00000285269	intron_9_99083623_99084280	ENSG00000285269.2	0.59
intron_9_96321341_96321998	0.555191	Brain_Nucleus_accumbens_basal_ganglia	0.970595	SLC35D2	intron_9_99083623_99084280	ENSG00000130958.13	0.59
intron_9_96321341_96324091	0.555191	Brain_Nucleus_accumbens_basal_ganglia	0.970595	SLC35D2	intron_9_99083623_99086373	ENSG00000130958.13	-0.59
intron_9_96503789_96509673	0.500367	Brain_Nucleus_accumbens_basal_ganglia	0.970595	CDC14B	intron_9_99266071_99271955	ENSG00000081377.17	0.673913
intron_9_96503789_96515649	0.500367	Brain_Nucleus_accumbens_basal_ganglia	0.970595	CDC14B	intron_9_99266071_99277931	ENSG00000081377.17	-0.673913
intron_9_96503789_96522506	0.500367	Brain_Nucleus_accumbens_basal_ganglia	0.970595	CDC14B	intron_9_99266071_99284788	ENSG00000081377.17	-0.673913
intron_9_96509789_96522506	0.546335	Brain_Nucleus_accumbens_basal_ganglia	0.970595	CDC14B	intron_9_99272071_99284788	ENSG00000081377.17	0.603261
intron_9_96534542_96539078	0.525071	Brain_Nucleus_accumbens_basal_ganglia	0.970595	CDC14B	intron_9_99296824_99301360	ENSG00000081377.17	-0.635548
intron_9_97916338_97922418	0.52841	Brain_Nucleus_accumbens_basal_ganglia	0.970595	TRMO	intron_9_100678620_100684700	ENSG00000136932.15	-0.630435
intron_9_98203408_98208668	0.510758	Brain_Nucleus_accumbens_basal_ganglia	0.970595	TBC1D2	intron_9_100965690_100970950	ENSG00000095383.20	0.657658
intron_9_98756606_98768081	0.502072	Brain_Nucleus_accumbens_basal_ganglia	0.970595	ANKS6	intron_9_101518888_101530363	ENSG00000165138.18	-0.671233
intron_9_99951285_99959917	0.50743	Brain_Nucleus_accumbens_basal_ganglia	0.970595	STX17	intron_9_102713567_102722199	ENSG00000136874.11	0.662844
intron_14_73366981_73409937	0.457775	Heart_Atrial_Appendage	0.970595	ENSG00000285006	intron_14_73833689_73876645	ENSG00000285006.1	0.742515
intron_14_73366981_73409937	0.457775	Heart_Atrial_Appendage	0.970595	NUMB	intron_14_73833689_73876645	ENSG00000133961.21	0.742515
intron_4_88687299_88704098	0.457775	Heart_Atrial_Appendage	0.970595	HERC3	intron_4_89608450_89625249	ENSG00000287542.1	-0.742515
intron_4_88687299_88704098	0.457775	Heart_Atrial_Appendage	0.970595	HERC3	intron_4_89608450_89625249	ENSG00000138641.18	-0.742515
intron_18_63970170_63978299	0.550022	smultixcan	0.970597	SERPINB8	intron_18_61637404_61645533	ENSG00000166401.15	-0.164985
intron_11_125446111_125448502	0.521325	Breast_Mammary_Tissue	0.970598	FEZ1	intron_11_125316007_125318398	ENSG00000149557.14	-0.641304
intron_11_68179830_68180132	0.521986	Breast_Mammary_Tissue	0.970598	KMT5B	intron_11_67947297_67947599	ENSG00000110066.16	-0.640288
intron_11_76206498_76210347	0.521321	Breast_Mammary_Tissue	0.970598	WNT11	intron_11_75917542_75921391	ENSG00000085741.14	-0.641311
intron_12_124449867_124466173	0.521916	Breast_Mammary_Tissue	0.970598	NCOR2	intron_12_124934413_124950719	ENSG00000196498.14	0.640394
intron_12_53050260_53051855	0.521988	Breast_Mammary_Tissue	0.970598	TNS2	intron_12_53444044_53445639	ENSG00000111077.18	0.640284
intron_15_99241559_99245389	0.521668	Breast_Mammary_Tissue	0.970598	TTC23	intron_15_99781764_99785594	ENSG00000103852.13	0.640777
intron_15_99241559_99249417	0.521668	Breast_Mammary_Tissue	0.970598	TTC23	intron_15_99781764_99789622	ENSG00000103852.13	0.640777
intron_16_721941_722084	0.521986	Breast_Mammary_Tissue	0.970598	ANTKMT	intron_16_771941_772084	ENSG00000103254.10	-0.640288
intron_16_722083_722309	0.521986	Breast_Mammary_Tissue	0.970598	ANTKMT	intron_16_772083_772309	ENSG00000103254.10	0.640288
intron_17_37536127_37538324	0.521701	Breast_Mammary_Tissue	0.970598	SYNRG	intron_17_35896229_35898426	ENSG00000275066.5	0.640725
intron_17_69113360_69113618	0.521439	Breast_Mammary_Tissue	0.970598	ABCA6	intron_17_67109501_67109759	ENSG00000154262.13	-0.641129
intron_17_82411530_82415398	0.521533	Breast_Mammary_Tissue	0.970598	OGFOD3	intron_17_80369406_80373274	ENSG00000181396.13	-0.640984
intron_1_112177613_112360362	0.521623	Breast_Mammary_Tissue	0.970598	LINC02884	intron_1_112720235_112902984	ENSG00000231246.3	0.640845
intron_1_151310255_151315573	0.521506	Breast_Mammary_Tissue	0.970598	PI4KB	intron_1_151282731_151288049	ENSG00000143393.17	0.641026
intron_1_156745373_156751343	0.521395	Breast_Mammary_Tissue	0.970598	HDGF	intron_1_156715165_156721135	ENSG00000143321.19	0.641196
intron_1_90022345_90027354	0.521986	Breast_Mammary_Tissue	0.970598	ZNF326	intron_1_90487904_90492913	ENSG00000162664.17	-0.640288
intron_2_233161826_233163707	0.521598	Breast_Mammary_Tissue	0.970598	INPP5D	intron_2_234070472_234072353	ENSG00000168918.14	0.640884
intron_2_64104597_64104701	0.521215	Breast_Mammary_Tissue	0.970598	PELI1	intron_2_64331731_64331835	ENSG00000197329.12	0.641473
intron_3_8501980_8514925	0.521857	Breast_Mammary_Tissue	0.970598	LMCD1	intron_3_8543666_8556611	ENSG00000071282.12	-0.640485
intron_5_132195480_132198206	0.521986	Breast_Mammary_Tissue	0.970598	P4HA2	intron_5_131531173_131533899	ENSG00000072682.20	0.640288
intron_5_132195480_132198321	0.521986	Breast_Mammary_Tissue	0.970598	P4HA2	intron_5_131531173_131534014	ENSG00000072682.20	-0.640288
intron_5_66177658_66178719	0.521582	Breast_Mammary_Tissue	0.970598	SREK1	intron_5_65473486_65474547	ENSG00000153914.16	0.640909
intron_6_29738455_29738551	0.521136	Breast_Mammary_Tissue	0.970598	HLA-F-AS1	intron_6_29706232_29706328	ENSG00000214922.9	0.641595
intron_7_56079039_56079528	0.521717	Breast_Mammary_Tissue	0.970598	SUMF2	intron_7_56146732_56147221	ENSG00000129103.19	-0.640701
intron_8_65644784_65669873	0.521766	Breast_Mammary_Tissue	0.970598	MTFR1	intron_8_66557019_66582108	ENSG00000066855.16	-0.640625
intron_9_108896644_108896891	0.52188	Breast_Mammary_Tissue	0.970598	ELP1	intron_9_111658924_111659171	ENSG00000070061.16	0.640449
intron_9_108896644_108896953	0.52188	Breast_Mammary_Tissue	0.970598	ELP1	intron_9_111658924_111659233	ENSG00000070061.16	-0.640449
intron_11_126211830_126229225	0.508865	Cells_EBV-transformed_lymphocytes	0.970601	FAM118B	intron_11_126081725_126099120	ENSG00000197798.9	-0.660606
intron_10_102014024_102023477	0.545069	Prostate	0.970602	ARMH3	intron_10_103773781_103783234	ENSG00000120029.13	0.605166
intron_10_102377128_102379284	0.531008	Prostate	0.970602	GBF1	intron_10_104136885_104139041	ENSG00000107862.7	-0.626467
intron_10_102377140_102379284	0.531008	Prostate	0.970602	GBF1	intron_10_104136897_104139041	ENSG00000107862.7	0.626467
intron_10_102509303_102549970	0.530364	Prostate	0.970602	SUFU	intron_10_104269060_104309727	ENSG00000107882.12	0.627451
intron_10_102744143_102797993	0.521028	Prostate	0.970602	WBP1L	intron_10_104503900_104557750	ENSG00000166272.18	-0.641762
intron_10_110008299_110100625	0.525042	Prostate	0.970602	ADD3	intron_10_111768057_111860383	ENSG00000148700.15	0.635593
intron_10_110569013_110573707	0.537285	Prostate	0.970602	SMC3	intron_10_112328771_112333465	ENSG00000108055.11	-0.616923
intron_10_121480021_121483698	0.54171	Prostate	0.970602	FGFR2	intron_10_123239535_123243212	ENSG00000066468.24	-0.610229
intron_10_124408965_124418873	0.52328	Prostate	0.970602	OAT	intron_10_126097534_126107442	ENSG00000065154.12	-0.638298
intron_10_124829477_124831349	0.524298	Prostate	0.970602	ABRAXAS2	intron_10_126518046_126519918	ENSG00000165660.8	-0.636735
intron_10_128056213_128060939	0.545844	Prostate	0.970602	PTPRE	intron_10_129854477_129859203	ENSG00000132334.17	-0.604
intron_10_128070901_128072138	0.531971	Prostate	0.970602	PTPRE	intron_10_129869165_129870402	ENSG00000132334.17	0.625
intron_10_129708043_129759202	0.545481	Prostate	0.970602	MGMT	intron_10_131506307_131557466	ENSG00000170430.10	0.604545
intron_10_130079901_130101094	0.537304	Prostate	0.970602	C10orf143	intron_10_131878165_131899358	ENSG00000237489.5	-0.616895
intron_10_132190835_132192658	0.516671	Prostate	0.970602	DPYSL4	intron_10_134004339_134006162	ENSG00000151640.13	-0.648485
intron_10_13645074_13654353	0.543433	Prostate	0.970602	PRPF18	intron_10_13687074_13696353	ENSG00000165630.15	0.60763
intron_10_14530515_14553322	0.524539	Prostate	0.970602	FAM107B	intron_10_14572514_14595321	ENSG00000065809.14	-0.636364
intron_10_15106698_15109702	0.538965	Prostate	0.970602	NMT2	intron_10_15148697_15151701	ENSG00000152465.18	-0.614379
intron_10_22386959_22387823	0.52801	Prostate	0.970602	SPAG6	intron_10_22675888_22676752	ENSG00000077327.16	0.631046
intron_10_22389312_22391729	0.51407	Prostate	0.970602	SPAG6	intron_10_22678241_22680658	ENSG00000077327.16	-0.652514
intron_10_27060540_27061144	0.510155	Prostate	0.970602	ANKRD26	intron_10_27349469_27350073	ENSG00000107890.17	0.658596
intron_10_31831800_31839305	0.540737	Prostate	0.970602	ARHGAP12	intron_10_32120728_32128233	ENSG00000165322.18	0.611698
intron_10_33207716_33213386	0.540756	Prostate	0.970602	NRP1	intron_10_33496644_33502314	ENSG00000099250.18	0.611669
intron_10_38371173_38377985	0.534804	Prostate	0.970602	HSD17B7P2	intron_10_38660101_38666913	ENSG00000290439.1	0.62069
intron_10_38371173_38377985	0.534804	Prostate	0.970602	HSD17B7P2	intron_10_38660101_38666913	ENSG00000099251.15	0.62069
intron_10_49869555_49879673	0.522334	Prostate	0.970602	PARG	intron_10_51077601_51087719	ENSG00000227345.9	-0.639752
intron_10_5641961_5648970	0.511223	Prostate	0.970602	ASB13	intron_10_5683924_5690933	ENSG00000196372.13	0.656934
intron_10_69133047_69157007	0.542983	Prostate	0.970602	VPS26A	intron_10_70892803_70916763	ENSG00000122958.15	-0.608309
intron_10_69168631_69171156	0.542196	Prostate	0.970602	VPS26A	intron_10_70928387_70930912	ENSG00000122958.15	-0.609495
intron_10_69180562_69182520	0.52696	Prostate	0.970602	SUPV3L1	intron_10_70940318_70942276	ENSG00000156502.14	-0.632653
intron_10_69202519_69202867	0.531971	Prostate	0.970602	SUPV3L1	intron_10_70962275_70962623	ENSG00000156502.14	0.625
intron_10_70116774_70117812	0.526649	Prostate	0.970602	AIFM2	intron_10_71876530_71877568	ENSG00000042286.15	-0.63313
intron_10_70551860_70564364	0.543006	Prostate	0.970602	PALD1	intron_10_72311616_72324120	ENSG00000107719.10	0.608274
intron_10_73765915_73766086	0.533416	Prostate	0.970602	SEC24C	intron_10_75525673_75525844	ENSG00000176986.16	-0.6228
intron_10_77794958_77796061	0.545004	Prostate	0.970602	DLG5	intron_10_79554716_79555819	ENSG00000151208.17	-0.605263
intron_10_77819465_77819895	0.540642	Prostate	0.970602	DLG5	intron_10_79579223_79579653	ENSG00000151208.17	0.611842
intron_10_77843706_77853354	0.533602	Prostate	0.970602	DLG5	intron_10_79603464_79613112	ENSG00000151208.17	0.622517
intron_10_80079184_80081841	0.517058	Prostate	0.970602	TMEM254	intron_10_81838940_81841597	ENSG00000133678.14	-0.647887
intron_10_80079307_80081841	0.517058	Prostate	0.970602	TMEM254	intron_10_81839063_81841597	ENSG00000133678.14	0.647887
intron_10_80082204_80086231	0.522523	Prostate	0.970602	TMEM254	intron_10_81841960_81845987	ENSG00000133678.14	-0.639461
intron_10_86438015_86443275	0.536615	Prostate	0.970602	WAPL	intron_10_88197772_88203032	ENSG00000062650.20	-0.61794
intron_10_87214278_87215994	0.538341	Prostate	0.970602	ENSG00000285257	intron_10_88974035_88975751	ENSG00000285257.1	0.615324
intron_10_89332627_89338661	0.530851	Prostate	0.970602	IFIT3	intron_10_91092384_91098418	ENSG00000119917.15	-0.626707
intron_10_95839808_95844476	0.535467	Prostate	0.970602	ENTPD1	intron_10_97599565_97604233	ENSG00000138185.20	0.619682
intron_10_97678025_97679619	0.527906	Prostate	0.970602	AVPI1	intron_10_99437782_99439376	ENSG00000119986.7	-0.631206
intron_11_101948142_101958168	0.515466	Prostate	0.970602	CEP126	intron_11_101818873_101828899	ENSG00000110318.15	0.65035
intron_11_113329808_113329920	0.514328	Prostate	0.970602	TTC12	intron_11_113200530_113200642	ENSG00000149292.17	-0.652114
intron_11_119090265_119091413	0.538105	Prostate	0.970602	HMBS	intron_11_118960975_118962123	ENSG00000256269.11	-0.615681
intron_11_119182345_119183118	0.525405	Prostate	0.970602	NLRX1	intron_11_119053054_119053827	ENSG00000160703.17	0.635036
intron_11_119182345_119183821	0.525405	Prostate	0.970602	NLRX1	intron_11_119053054_119054530	ENSG00000160703.17	-0.635036
intron_11_119193243_119193766	0.539579	Prostate	0.970602	CCDC153	intron_11_119063953_119064476	ENSG00000248712.8	0.61345
intron_11_120437382_120440129	0.520655	Prostate	0.970602	ARHGEF12	intron_11_120308091_120310838	ENSG00000196914.9	-0.642336
intron_11_121053732_121055052	0.543611	Prostate	0.970602	TBCEL-TECTA	intron_11_120924441_120925761	ENSG00000285509.1	0.607362
intron_11_121053732_121055052	0.543611	Prostate	0.970602	TBCEL	intron_11_120924441_120925761	ENSG00000154114.13	0.607362
intron_11_125446111_125448502	0.521325	Prostate	0.970602	FEZ1	intron_11_125316007_125318398	ENSG00000149557.14	-0.641304
intron_11_125895789_125895907	0.534191	Prostate	0.970602	PUS3	intron_11_125765684_125765802	ENSG00000110060.9	0.621622
intron_11_125895789_125903170	0.534191	Prostate	0.970602	PUS3	intron_11_125765684_125773065	ENSG00000110060.9	-0.621622
intron_11_126407634_126408099	0.537375	Prostate	0.970602	ST3GAL4	intron_11_126277529_126277994	ENSG00000110080.20	0.616787
intron_11_134371830_134373721	0.511216	Prostate	0.970602	GLB1L2	intron_11_134241724_134243615	ENSG00000149328.15	0.656946
intron_11_134372598_134373721	0.511216	Prostate	0.970602	GLB1L2	intron_11_134242492_134243615	ENSG00000149328.15	-0.656946
intron_11_20392260_20392897	0.511113	Prostate	0.970602	PRMT3	intron_11_20413806_20414443	ENSG00000185238.13	-0.657105
intron_11_450637_451352	0.532445	Prostate	0.970602	PTDSS2	intron_11_450637_451352	ENSG00000174915.12	-0.624277
intron_11_450637_460187	0.532445	Prostate	0.970602	PTDSS2	intron_11_450637_460187	ENSG00000174915.12	0.624277
intron_11_533358_533453	0.544474	Prostate	0.970602	HRAS	intron_11_533358_533453	ENSG00000174775.18	-0.606061
intron_11_57331889_57332152	0.510324	Prostate	0.970602	SSRP1	intron_11_57099363_57099626	ENSG00000149136.9	-0.658333
intron_11_57332486_57332625	0.514954	Prostate	0.970602	SSRP1	intron_11_57099960_57100099	ENSG00000149136.9	0.651143
intron_11_59639383_59642880	0.522173	Prostate	0.970602	PATL1	intron_11_59406856_59410353	ENSG00000166889.14	-0.64
intron_11_60280716_60282594	0.533942	Prostate	0.970602	MS4A4A	intron_11_60048189_60050067	ENSG00000110079.19	-0.622
intron_11_60280716_60292225	0.534007	Prostate	0.970602	MS4A4A	intron_11_60048189_60059698	ENSG00000110079.19	0.621901
intron_11_62722380_62722601	0.541935	Prostate	0.970602	HNRNPUL2-BSCL2	intron_11_62489852_62490073	ENSG00000234857.2	0.60989
intron_11_62722380_62722601	0.541935	Prostate	0.970602	HNRNPUL2	intron_11_62489852_62490073	ENSG00000214753.4	0.60989
intron_11_62729086_62733118	0.538301	Prostate	0.970602	TTC9C	intron_11_62496558_62500590	ENSG00000162222.14	0.615385
intron_11_62729086_62735382	0.538301	Prostate	0.970602	TTC9C	intron_11_62496558_62502854	ENSG00000162222.14	-0.615385
intron_11_62796567_62796942	0.510422	Prostate	0.970602	NXF1	intron_11_62564039_62564414	ENSG00000162231.14	-0.65818
intron_11_62796567_62797183	0.510422	Prostate	0.970602	NXF1	intron_11_62564039_62564655	ENSG00000162231.14	0.65818
intron_11_63536877_63539516	0.516461	Prostate	0.970602	PLAAT4	intron_11_63304349_63306988	ENSG00000133321.11	-0.64881
intron_11_64015281_64151239	0.514822	Prostate	0.970602	MACROD1	intron_11_63782753_63918711	ENSG00000133315.12	-0.651347
intron_11_6477268_6477718	0.539528	Prostate	0.970602	ARFIP2	intron_11_6498498_6498948	ENSG00000132254.13	-0.613527
intron_11_6478652_6478738	0.523495	Prostate	0.970602	ARFIP2	intron_11_6499882_6499968	ENSG00000132254.13	0.637967
intron_11_65131036_65131132	0.519464	Prostate	0.970602	SYVN1	intron_11_64898507_64898603	ENSG00000162298.19	-0.644172
intron_11_65868629_65869360	0.539785	Prostate	0.970602	EFEMP2	intron_11_65636100_65636831	ENSG00000172638.13	0.613139
intron_11_65962093_65964006	0.532336	Prostate	0.970602	SART1	intron_11_65729564_65731477	ENSG00000175467.15	0.624444
intron_11_66000406_66002040	0.525066	Prostate	0.970602	EIF1AD	intron_11_65767877_65769511	ENSG00000175376.9	0.635556
intron_11_66000505_66001910	0.525066	Prostate	0.970602	EIF1AD	intron_11_65767976_65769381	ENSG00000175376.9	-0.635556
intron_11_66003070_66003235	0.529192	Prostate	0.970602	BANF1	intron_11_65770541_65770706	ENSG00000175334.8	0.62924
intron_11_66284966_66285381	0.538301	Prostate	0.970602	YIF1A	intron_11_66052437_66052852	ENSG00000174851.16	-0.615385
intron_11_66504774_66509079	0.52621	Prostate	0.970602	DPP3	intron_11_66272245_66276550	ENSG00000254986.8	0.633803
intron_11_66515586_66515693	0.517058	Prostate	0.970602	BBS1	intron_11_66283057_66283164	ENSG00000174483.20	0.647887
intron_11_66515586_66515693	0.517058	Prostate	0.970602	ENSG00000256349	intron_11_66283057_66283164	ENSG00000256349.1	0.647887
intron_11_66515933_66519621	0.517058	Prostate	0.970602	BBS1	intron_11_66283404_66287092	ENSG00000174483.20	-0.647887
intron_11_67231960_67243009	0.511601	Prostate	0.970602	KDM2A	intron_11_66999431_67010480	ENSG00000173120.15	-0.656347
intron_11_68179830_68180132	0.521986	Prostate	0.970602	KMT5B	intron_11_67947297_67947599	ENSG00000110066.16	-0.640288
intron_11_71923475_71928365	0.539192	Prostate	0.970602	XNDC1N-ZNF705EP-ALG1L9P	intron_11_71634521_71639411	ENSG00000289716.1	-0.614035
intron_11_71923475_71928365	0.539192	Prostate	0.970602	XNDC1N	intron_11_71634521_71639411	ENSG00000254469.11	-0.614035
intron_11_71990717_71994719	0.516259	Prostate	0.970602	RNF121	intron_11_71701763_71705765	ENSG00000137522.18	-0.649123
intron_11_72221311_72221470	0.516461	Prostate	0.970602	FOLR2	intron_11_71932355_71932514	ENSG00000165457.15	0.64881
intron_11_72827293_72828359	0.514941	Prostate	0.970602	ATG16L2	intron_11_72538338_72539404	ENSG00000168010.11	-0.651163
intron_11_7665546_7666451	0.520667	Prostate	0.970602	CYB5R2	intron_11_7686777_7687682	ENSG00000166394.15	0.642317
intron_11_77841224_77842479	0.544349	Prostate	0.970602	AAMDC	intron_11_77552270_77553525	ENSG00000087884.16	-0.60625
intron_11_78478683_78493063	0.516742	Prostate	0.970602	NARS2	intron_11_78189729_78204109	ENSG00000137513.11	-0.648376
intron_11_78478683_78528842	0.516742	Prostate	0.970602	NARS2	intron_11_78189729_78239888	ENSG00000137513.11	0.648376
intron_11_7991851_7992084	0.520771	Prostate	0.970602	EIF3F	intron_11_8013398_8013631	ENSG00000175390.15	-0.642157
intron_11_86270157_86276980	0.54491	Prostate	0.970602	EED	intron_11_85981199_85988022	ENSG00000074266.23	0.605405
intron_11_87302442_87305936	0.519628	Prostate	0.970602	TMEM135	intron_11_87013484_87016978	ENSG00000166575.17	-0.643918
intron_11_9022756_9025702	0.514864	Prostate	0.970602	SCUBE2	intron_11_9044303_9047249	ENSG00000175356.14	0.651282
intron_11_9025854_9029884	0.538301	Prostate	0.970602	SCUBE2	intron_11_9047401_9051431	ENSG00000175356.14	-0.615385
intron_11_93794035_93794250	0.529707	Prostate	0.970602	MED17	intron_11_93527201_93527416	ENSG00000042429.12	-0.628454
intron_11_93794035_93794908	0.5307	Prostate	0.970602	ENSG00000284057	intron_11_93527201_93528074	ENSG00000284057.1	0.626938
intron_11_93794035_93794908	0.5307	Prostate	0.970602	MED17	intron_11_93527201_93528074	ENSG00000042429.12	0.626938
intron_11_93794439_93794908	0.530056	Prostate	0.970602	MED17	intron_11_93527605_93528074	ENSG00000042429.12	-0.627921
intron_12_103746639_103766735	0.539544	Prostate	0.970602	ENSG00000257681	intron_12_104140417_104160513	ENSG00000257681.1	-0.613502
intron_12_104019676_104021357	0.520696	Prostate	0.970602	GLT8D2	intron_12_104413454_104415135	ENSG00000120820.13	0.642273
intron_12_106959385_106967111	0.52621	Prostate	0.970602	TMEM263	intron_12_107353163_107360889	ENSG00000151135.10	-0.633803
intron_12_109792817_109793527	0.532393	Prostate	0.970602	TRPV4	intron_12_110230622_110231332	ENSG00000111199.12	0.624357
intron_12_114676470_114677580	0.535408	Prostate	0.970602	TBX3	intron_12_115114275_115115385	ENSG00000135111.16	0.619772
intron_12_119990297_119998521	0.530516	Prostate	0.970602	BICDL1	intron_12_120428101_120436325	ENSG00000135127.12	-0.627219
intron_12_120579412_120579514	0.517077	Prostate	0.970602	POP5	intron_12_121017215_121017317	ENSG00000167272.11	-0.647858
intron_12_123472682_123484180	0.516101	Prostate	0.970602	RILPL1	intron_12_123957229_123968727	ENSG00000188026.13	-0.649367
intron_12_124449867_124466173	0.521916	Prostate	0.970602	NCOR2	intron_12_124934413_124950719	ENSG00000196498.14	0.640394
intron_12_132067486_132069495	0.543636	Prostate	0.970602	EP400	intron_12_132552031_132554040	ENSG00000183495.15	0.607323
intron_12_132126047_132126376	0.516839	Prostate	0.970602	ENSG00000291171	intron_12_132610592_132610921	ENSG00000291171.1	0.648226
intron_12_132813419_132816660	0.542565	Prostate	0.970602	GOLGA3	intron_12_133390005_133393246	ENSG00000090615.16	-0.608939
intron_12_14425473_14434337	0.544621	Prostate	0.970602	ATF7IP	intron_12_14578407_14587271	ENSG00000171681.13	-0.605839
intron_12_14425473_14434340	0.544621	Prostate	0.970602	ATF7IP	intron_12_14578407_14587274	ENSG00000171681.13	-0.605839
intron_12_21864477_21872625	0.526309	Prostate	0.970602	ABCC9	intron_12_22017411_22025559	ENSG00000069431.14	-0.63365
intron_12_25209911_25215437	0.522041	Prostate	0.970602	KRAS	intron_12_25362845_25368371	ENSG00000133703.14	0.640203
intron_12_26990627_26995237	0.519738	Prostate	0.970602	TM7SF3	intron_12_27143560_27148170	ENSG00000064115.11	0.64375
intron_12_29350068_29357623	0.528357	Prostate	0.970602	ERGIC2	intron_12_29503001_29510556	ENSG00000087502.19	-0.630515
intron_12_32737161_32738264	0.540709	Prostate	0.970602	DNM1L	intron_12_32890095_32891198	ENSG00000087470.21	0.611741
intron_12_46387972_46470153	0.526439	Prostate	0.970602	SLC38A4-AS1	intron_12_46781755_46863936	ENSG00000257261.7	0.633452
intron_12_47759149_47760216	0.542879	Prostate	0.970602	SLC48A1	intron_12_48152932_48153999	ENSG00000211584.14	-0.608466
intron_12_48775054_48775303	0.52696	Prostate	0.970602	ADCY6	intron_12_49168837_49169086	ENSG00000174233.12	-0.632653
intron_12_53050260_53051855	0.521988	Prostate	0.970602	TNS2	intron_12_53444044_53445639	ENSG00000111077.18	0.640284
intron_12_53055845_53057013	0.544923	Prostate	0.970602	TNS2	intron_12_53449629_53450797	ENSG00000111077.18	0.605385
intron_12_54183959_54188951	0.542837	Prostate	0.970602	SMUG1	intron_12_54577743_54582735	ENSG00000123415.16	0.608529
intron_12_55694330_55694443	0.541909	Prostate	0.970602	ITGA7	intron_12_56088114_56088227	ENSG00000135424.19	-0.609929
intron_12_55697770_55697938	0.541909	Prostate	0.970602	ITGA7	intron_12_56091554_56091722	ENSG00000135424.19	0.609929
intron_12_55697822_55697938	0.541909	Prostate	0.970602	ITGA7	intron_12_56091606_56091722	ENSG00000135424.19	-0.609929
intron_12_5615297_5635152	0.541346	Prostate	0.970602	ANO2	intron_12_5724463_5744318	ENSG00000047617.17	0.610778
intron_12_57476651_57476871	0.537221	Prostate	0.970602	ARHGAP9	intron_12_57870434_57870654	ENSG00000123329.20	-0.617021
intron_12_57476963_57477156	0.537221	Prostate	0.970602	ARHGAP9	intron_12_57870746_57870939	ENSG00000123329.20	0.617021
intron_12_57694926_57695780	0.537221	Prostate	0.970602	OS9	intron_12_58088709_58089563	ENSG00000135506.17	-0.617021
intron_12_6331993_6333069	0.518974	Prostate	0.970602	TNFRSF1A	intron_12_6441159_6442235	ENSG00000067182.9	0.644928
intron_12_68759239_68760040	0.520378	Prostate	0.970602	SLC35E3	intron_12_69153019_69153820	ENSG00000175782.11	-0.642763
intron_12_68759239_68764704	0.520378	Prostate	0.970602	SLC35E3	intron_12_69153019_69158484	ENSG00000175782.11	-0.642763
intron_12_69257905_69258590	0.544621	Prostate	0.970602	CPSF6	intron_12_69651685_69652370	ENSG00000111605.18	-0.605839
intron_12_69360023_69362788	0.510291	Prostate	0.970602	YEATS4	intron_12_69753803_69756568	ENSG00000127337.7	-0.658385
intron_12_7115219_7118899	0.545004	Prostate	0.970602	C1RL-AS1	intron_12_7267815_7271495	ENSG00000205885.8	0.605263
intron_12_8194327_8194420	0.544621	Prostate	0.970602	FAM66C	intron_12_8346923_8347016	ENSG00000226711.9	0.605839
intron_12_8194796_8194933	0.544621	Prostate	0.970602	FAM66C	intron_12_8347392_8347529	ENSG00000226711.9	-0.605839
intron_12_8194796_8196257	0.544621	Prostate	0.970602	FAM66C	intron_12_8347392_8348853	ENSG00000226711.9	0.605839
intron_12_8921065_8921601	0.536539	Prostate	0.970602	PHC1	intron_12_9073661_9074197	ENSG00000111752.11	0.618056
intron_12_95861293_95865324	0.516803	Prostate	0.970602	SNRPF	intron_12_96255071_96259102	ENSG00000139343.11	-0.648281
intron_12_95861293_95879688	0.516031	Prostate	0.970602	SNRPF	intron_12_96255071_96273466	ENSG00000139343.11	0.649476
intron_12_9862573_9869205	0.533161	Prostate	0.970602	CLEC2B	intron_12_10015172_10021804	ENSG00000110852.5	0.623188
intron_13_111301532_111302991	0.538797	Prostate	0.970602	ARHGEF7	intron_13_111953879_111955338	ENSG00000102606.20	0.614633
intron_13_20615879_20625750	0.525679	Prostate	0.970602	IFT88	intron_13_21190018_21199889	ENSG00000032742.18	0.634615
intron_13_23809924_23836240	0.51027	Prostate	0.970602	MIPEP	intron_13_24384063_24410379	ENSG00000027001.10	-0.658418
intron_13_24885670_24889316	0.515355	Prostate	0.970602	CENPJ	intron_13_25459808_25463454	ENSG00000151849.16	-0.650522
intron_13_24886385_24889316	0.510307	Prostate	0.970602	CENPJ	intron_13_25460523_25463454	ENSG00000151849.16	0.658359
intron_13_32527532_32535769	0.5183	Prostate	0.970602	N4BP2L2	intron_13_33101669_33109906	ENSG00000244754.9	0.645969
intron_13_39727548_39750946	0.510606	Prostate	0.970602	COG6	intron_13_40301685_40325083	ENSG00000133103.17	0.657895
intron_13_43023734_43065686	0.522334	Prostate	0.970602	DNAJC15	intron_13_43597870_43639822	ENSG00000120675.6	-0.639752
intron_13_45008879_45014952	0.524143	Prostate	0.970602	GPALPP1	intron_13_45583014_45589087	ENSG00000133114.18	-0.636972
intron_13_49526458_49528511	0.523321	Prostate	0.970602	PHF11	intron_13_50100594_50102647	ENSG00000136147.18	0.638235
intron_13_51769293_51771821	0.544668	Prostate	0.970602	DHRS12	intron_13_52343429_52345957	ENSG00000102796.12	-0.605769
intron_13_72783721_72792447	0.522759	Prostate	0.970602	PIBF1	intron_13_73357859_73366585	ENSG00000083535.16	0.639098
intron_13_77007788_77015409	0.511663	Prostate	0.970602	FBXL3	intron_13_77581923_77589544	ENSG00000005812.11	0.65625
intron_13_79417916_79420760	0.515928	Prostate	0.970602	RBM26-AS1	intron_13_79992051_79994895	ENSG00000227354.7	0.649635
intron_14_101558711_101559800	0.539217	Prostate	0.970602	DIO3OS	intron_14_102025048_102026137	ENSG00000258498.10	0.613998
intron_14_102232708_102233688	0.542023	Prostate	0.970602	MOK	intron_14_102699045_102700025	ENSG00000080823.23	-0.609756
intron_14_105226760_105228820	0.51651	Prostate	0.970602	BRF1	intron_14_105693097_105695157	ENSG00000185024.18	0.648735
intron_14_20802319_20802797	0.530562	Prostate	0.970602	RNASE1	intron_14_21270478_21270956	ENSG00000129538.14	-0.627148
intron_14_23347731_23348161	0.532854	Prostate	0.970602	SLC22A17	intron_14_23816940_23817370	ENSG00000092096.19	0.623656
intron_14_24145772_24146208	0.534191	Prostate	0.970602	PSME2	intron_14_24614981_24615417	ENSG00000100911.16	0.621622
intron_14_24145896_24146208	0.534191	Prostate	0.970602	PSME2	intron_14_24615105_24615417	ENSG00000100911.16	-0.621622
intron_14_34969307_34982424	0.518855	Prostate	0.970602	SRP54-AS1	intron_14_35438513_35451630	ENSG00000258704.8	0.645112
intron_14_35102729_35109895	0.523202	Prostate	0.970602	FAM177A1	intron_14_35571935_35579101	ENSG00000151327.14	-0.638418
intron_14_54567310_54567496	0.520124	Prostate	0.970602	SAMD4A	intron_14_55034028_55034214	ENSG00000020577.14	-0.643154
intron_14_64218512_64219208	0.544357	Prostate	0.970602	SYNE2	intron_14_64685230_64685926	ENSG00000054654.20	-0.606238
intron_14_67541993_67555825	0.529466	Prostate	0.970602	PLEKHH1	intron_14_68008710_68022542	ENSG00000054690.14	0.628821
intron_14_67659922_67662477	0.53994	Prostate	0.970602	ENSG00000258466	intron_14_68126639_68129194	ENSG00000258466.5	0.612903
intron_14_67659922_67662477	0.53994	Prostate	0.970602	VTI1B	intron_14_68126639_68129194	ENSG00000100568.11	0.612903
intron_14_68925672_68978952	0.529826	Prostate	0.970602	ACTN1	intron_14_69392389_69445669	ENSG00000072110.16	0.628272
intron_14_69236542_69237575	0.543756	Prostate	0.970602	EXD2	intron_14_69703259_69704292	ENSG00000081177.19	0.607143
intron_14_74292869_74295148	0.51525	Prostate	0.970602	ABCD4	intron_14_74759572_74761851	ENSG00000119688.21	0.650685
intron_14_74295979_74296333	0.519682	Prostate	0.970602	ABCD4	intron_14_74762682_74763036	ENSG00000119688.21	-0.643836
intron_14_74296449_74297930	0.533681	Prostate	0.970602	ABCD4	intron_14_74763152_74764633	ENSG00000119688.21	0.622397
intron_14_74299675_74302875	0.519682	Prostate	0.970602	ABCD4	intron_14_74766378_74769578	ENSG00000119688.21	-0.643836
intron_14_76782776_76783693	0.515898	Prostate	0.970602	VASH1-AS1	intron_14_77249119_77250036	ENSG00000258301.3	0.649682
intron_14_76783851_76786085	0.524162	Prostate	0.970602	VASH1-AS1	intron_14_77250194_77252428	ENSG00000258301.3	0.636943
intron_14_77312033_77320434	0.512513	Prostate	0.970602	POMT2	intron_14_77778376_77786777	ENSG00000009830.13	0.65493
intron_14_91285836_91289105	0.515042	Prostate	0.970602	CCDC88C	intron_14_91752180_91755449	ENSG00000015133.20	-0.651007
intron_14_99413934_99458279	0.536808	Prostate	0.970602	SETD3	intron_14_99880271_99924616	ENSG00000183576.13	-0.617647
intron_15_101642644_101645087	0.541112	Prostate	0.970602	TM2D3	intron_15_102182847_102185290	ENSG00000184277.13	-0.611133
intron_15_40022605_40025977	0.537277	Prostate	0.970602	EIF2AK4	intron_15_40314806_40318178	ENSG00000128829.12	0.616935
intron_15_40413087_40414889	0.527662	Prostate	0.970602	IVD	intron_15_40705286_40707088	ENSG00000128928.10	0.631579
intron_15_40414982_40415401	0.527662	Prostate	0.970602	IVD	intron_15_40707181_40707600	ENSG00000128928.10	-0.631579
intron_15_40416362_40418130	0.537512	Prostate	0.970602	IVD	intron_15_40708561_40710329	ENSG00000128928.10	0.61658
intron_15_40729974_40731055	0.512676	Prostate	0.970602	RAD51	intron_15_41022172_41023253	ENSG00000051180.17	-0.654676
intron_15_40854086_40854639	0.536053	Prostate	0.970602	SPINT1	intron_15_41146284_41146837	ENSG00000166145.15	-0.618793
intron_15_40854522_40854639	0.536053	Prostate	0.970602	SPINT1	intron_15_41146720_41146837	ENSG00000166145.15	0.618793
intron_15_42736780_42737013	0.532494	Prostate	0.970602	CDAN1	intron_15_43028978_43029211	ENSG00000140326.13	-0.624204
intron_15_44403054_44413336	0.511089	Prostate	0.970602	GOLM2	intron_15_44695252_44705534	ENSG00000166734.20	0.657143
intron_15_44554667_44557489	0.543456	Prostate	0.970602	EIF3J	intron_15_44846865_44849687	ENSG00000104131.13	-0.607595
intron_15_44557650_44560249	0.545558	Prostate	0.970602	EIF3J	intron_15_44849848_44852447	ENSG00000104131.13	0.60443
intron_15_45676310_45682478	0.524162	Prostate	0.970602	SQOR	intron_15_45968508_45974676	ENSG00000137767.14	-0.636943
intron_15_49621122_49625113	0.542654	Prostate	0.970602	DTWD1	intron_15_49913319_49917310	ENSG00000104047.15	-0.608805
intron_15_58246302_58279174	0.512847	Prostate	0.970602	ALDH1A2	intron_15_58538501_58571373	ENSG00000128918.15	0.654412
intron_15_60397338_60397943	0.510433	Prostate	0.970602	ANXA2	intron_15_60689537_60690142	ENSG00000182718.18	0.658163
intron_15_72320702_72345446	0.538299	Prostate	0.970602	ENSG00000260729	intron_15_72613043_72637787	ENSG00000260729.1	-0.615387
intron_15_73272562_73273811	0.530878	Prostate	0.970602	NEO1	intron_15_73564903_73566152	ENSG00000067141.17	-0.626667
intron_15_75349339_75352032	0.539785	Prostate	0.970602	NEIL1	intron_15_75641680_75644373	ENSG00000140398.14	-0.613139
intron_15_75352230_75352324	0.539785	Prostate	0.970602	NEIL1	intron_15_75644571_75644665	ENSG00000140398.14	-0.613139
intron_15_75490301_75505675	0.541126	Prostate	0.970602	PTPN9	intron_15_75782642_75798016	ENSG00000169410.11	-0.611111
intron_15_75598681_75600637	0.511121	Prostate	0.970602	ENSG00000260269	intron_15_75891022_75892978	ENSG00000260269.5	0.657093
intron_15_75883424_75899427	0.517553	Prostate	0.970602	UBE2Q2	intron_15_76175765_76191768	ENSG00000140367.12	-0.647122
intron_15_75904103_75913203	0.530224	Prostate	0.970602	FBXO22	intron_15_76196444_76205544	ENSG00000167196.14	-0.627663
intron_15_78931506_78932372	0.51805	Prostate	0.970602	CTSH	intron_15_79223848_79224714	ENSG00000103811.18	0.646354
intron_15_79889354_79896791	0.528353	Prostate	0.970602	MTHFS	intron_15_80181696_80189133	ENSG00000136371.11	-0.630522
intron_15_82750714_82754629	0.519589	Prostate	0.970602	SNHG21	intron_15_83419466_83423381	ENSG00000250988.7	0.643979
intron_15_85684873_85693277	0.523266	Prostate	0.970602	AKAP13	intron_15_86228104_86236508	ENSG00000170776.22	-0.638319
intron_15_88531715_88536312	0.53604	Prostate	0.970602	DET1	intron_15_89074946_89079543	ENSG00000140543.15	0.618812
intron_15_88531715_88546540	0.53604	Prostate	0.970602	DET1	intron_15_89074946_89089771	ENSG00000140543.15	0.618812
intron_15_88639594_88652110	0.528641	Prostate	0.970602	ISG20	intron_15_89182825_89195341	ENSG00000172183.16	0.630081
intron_15_88639594_88652170	0.528641	Prostate	0.970602	ISG20	intron_15_89182825_89195401	ENSG00000172183.16	0.630081
intron_15_90885258_90886961	0.511323	Prostate	0.970602	FES	intron_15_91428488_91430191	ENSG00000182511.12	-0.65678
intron_15_90885585_90886961	0.51381	Prostate	0.970602	FES	intron_15_91428815_91430191	ENSG00000182511.12	-0.652916
intron_15_90932110_90932429	0.51543	Prostate	0.970602	HDDC3	intron_15_91475340_91475659	ENSG00000184508.12	-0.650406
intron_15_90942605_90942912	0.54261	Prostate	0.970602	UNC45A	intron_15_91485835_91486142	ENSG00000140553.18	0.608871
intron_15_90954948_90955800	0.532099	Prostate	0.970602	RCCD1	intron_15_91498178_91499030	ENSG00000166965.13	-0.624805
intron_15_90954948_90956612	0.532099	Prostate	0.970602	RCCD1	intron_15_91498178_91499842	ENSG00000166965.13	0.624805
intron_15_99241559_99245389	0.521668	Prostate	0.970602	TTC23	intron_15_99781764_99785594	ENSG00000103852.13	0.640777
intron_15_99241559_99249417	0.521668	Prostate	0.970602	TTC23	intron_15_99781764_99789622	ENSG00000103852.13	0.640777
intron_16_10747276_10755721	0.51535	Prostate	0.970602	NUBP1	intron_16_10841133_10849578	ENSG00000103274.11	-0.65053
intron_16_10934004_10941569	0.534228	Prostate	0.970602	DEXI	intron_16_11027861_11035426	ENSG00000182108.11	0.621565
intron_16_11551804_11553533	0.530507	Prostate	0.970602	LITAF	intron_16_11645660_11647389	ENSG00000189067.14	-0.627232
intron_16_1212528_1213780	0.541513	Prostate	0.970602	CACNA1H	intron_16_1262528_1263780	ENSG00000196557.13	-0.610526
intron_16_1502404_1502645	0.530006	Prostate	0.970602	TELO2	intron_16_1552405_1552646	ENSG00000100726.15	-0.627997
intron_16_1502761_1502931	0.530006	Prostate	0.970602	TELO2	intron_16_1552762_1552932	ENSG00000100726.15	0.627997
intron_16_16161564_16162993	0.514371	Prostate	0.970602	ABCC6	intron_16_16255421_16256850	ENSG00000091262.17	0.652047
intron_16_1786655_1786757	0.528496	Prostate	0.970602	NUBP2	intron_16_1836656_1836758	ENSG00000095906.17	-0.630303
intron_16_19477518_19479431	0.541252	Prostate	0.970602	TMC5	intron_16_19488840_19490753	ENSG00000103534.17	-0.610922
intron_16_20316040_20317213	0.515928	Prostate	0.970602	GP2	intron_16_20327362_20328535	ENSG00000169347.17	-0.649635
intron_16_20317375_20318185	0.515928	Prostate	0.970602	GP2	intron_16_20328697_20329507	ENSG00000169347.17	0.649635
intron_16_20625522_20627189	0.545608	Prostate	0.970602	ACSM1	intron_16_20636844_20638511	ENSG00000166743.10	0.604354
intron_16_20640584_20661794	0.513717	Prostate	0.970602	ACSM1	intron_16_20651906_20673116	ENSG00000166743.10	0.653061
intron_16_21158746_21160978	0.513269	Prostate	0.970602	LDAF1	intron_16_21170067_21172299	ENSG00000011638.11	0.653756
intron_16_21158746_21161085	0.533161	Prostate	0.970602	LDAF1	intron_16_21170067_21172406	ENSG00000011638.11	-0.623188
intron_16_22328587_22332060	0.546041	Prostate	0.970602	POLR3E	intron_16_22339908_22343381	ENSG00000058600.16	-0.603704
intron_16_23559676_23559779	0.54545	Prostate	0.970602	UBFD1	intron_16_23570997_23571100	ENSG00000103353.16	-0.604592
intron_16_2775556_2776993	0.52131	Prostate	0.970602	ELOB	intron_16_2825557_2826994	ENSG00000103363.16	-0.641327
intron_16_2855851_2856082	0.53904	Prostate	0.970602	PRSS22	intron_16_2905852_2906083	ENSG00000005001.10	0.614265
intron_16_2883366_2895220	0.525157	Prostate	0.970602	FLYWCH2	intron_16_2933367_2945221	ENSG00000162076.13	-0.635417
intron_16_2930010_2930413	0.539944	Prostate	0.970602	FLYWCH1	intron_16_2980011_2980414	ENSG00000059122.17	-0.612897
intron_16_3058702_3058996	0.517295	Prostate	0.970602	MMP25-AS1	intron_16_3108703_3108997	ENSG00000261971.9	0.647521
intron_16_4853166_4857990	0.527387	Prostate	0.970602	UBN1	intron_16_4903167_4907991	ENSG00000118900.15	0.632
intron_16_4877111_4877385	0.545633	Prostate	0.970602	UBN1	intron_16_4927112_4927386	ENSG00000118900.15	-0.604317
intron_16_4877474_4880083	0.545633	Prostate	0.970602	UBN1	intron_16_4927475_4930084	ENSG00000118900.15	0.604317
intron_16_4886047_4887135	0.540861	Prostate	0.970602	PPL	intron_16_4936048_4937136	ENSG00000118898.16	-0.611511
intron_16_5058610_5060286	0.544385	Prostate	0.970602	C16orf89	intron_16_5108611_5110287	ENSG00000153446.16	-0.606195
intron_16_5090565_5091794	0.545733	Prostate	0.970602	EEF2KMT	intron_16_5140566_5141795	ENSG00000118894.15	-0.604167
intron_16_5090565_5093484	0.530331	Prostate	0.970602	EEF2KMT	intron_16_5140566_5143485	ENSG00000118894.15	-0.627501
intron_16_57439334_57440772	0.511223	Prostate	0.970602	CIAPIN1	intron_16_57473246_57474684	ENSG00000005194.15	0.656934
intron_16_662331_665679	0.515065	Prostate	0.970602	WDR90	intron_16_712331_715679	ENSG00000161996.19	0.650971
intron_16_67439351_67443099	0.540666	Prostate	0.970602	ATP6V0D1	intron_16_67473254_67477002	ENSG00000159720.13	-0.611807
intron_16_67950493_67951140	0.543073	Prostate	0.970602	SLC12A4	intron_16_67984396_67985043	ENSG00000124067.17	0.608173
intron_16_68695923_68698191	0.535025	Prostate	0.970602	CDH3	intron_16_68729826_68732094	ENSG00000062038.15	-0.620353
intron_16_69270285_69284048	0.537872	Prostate	0.970602	SNTB2	intron_16_69304188_69317951	ENSG00000168807.17	0.616034
intron_16_69978003_69978077	0.539401	Prostate	0.970602	ENSG00000290459	intron_16_70011906_70011980	ENSG00000290459.1	0.613719
intron_16_69978003_69978077	0.539401	Prostate	0.970602	PDXDC2P-NPIPB14P	intron_16_70011906_70011980	ENSG00000196696.14	0.613719
intron_16_70665540_70674306	0.537953	Prostate	0.970602	MTSS2	intron_16_70699443_70708209	ENSG00000132613.16	0.615912
intron_16_721941_722084	0.521986	Prostate	0.970602	ANTKMT	intron_16_771941_772084	ENSG00000103254.10	-0.640288
intron_16_722083_722309	0.521986	Prostate	0.970602	ANTKMT	intron_16_772083_772309	ENSG00000103254.10	0.640288
intron_16_722134_722309	0.540861	Prostate	0.970602	ANTKMT	intron_16_772134_772309	ENSG00000103254.10	-0.611511
intron_16_74675764_74678899	0.51658	Prostate	0.970602	MLKL	intron_16_74709662_74712797	ENSG00000168404.13	0.648626
intron_16_74886396_74887683	0.544621	Prostate	0.970602	WDR59	intron_16_74920294_74921581	ENSG00000103091.15	0.605839
intron_16_81020276_81022597	0.519287	Prostate	0.970602	CENPN	intron_16_81053881_81056202	ENSG00000166451.14	-0.644444
intron_16_81020276_81022755	0.519287	Prostate	0.970602	CENPN	intron_16_81053881_81056360	ENSG00000166451.14	0.644444
intron_16_81020276_81024715	0.535905	Prostate	0.970602	CENPN	intron_16_81053881_81058320	ENSG00000166451.14	-0.619018
intron_16_82007868_82011387	0.523012	Prostate	0.970602	SDR42E1	intron_16_82041473_82044992	ENSG00000184860.10	-0.63871
intron_16_86532481_86541697	0.544072	Prostate	0.970602	MTHFSD	intron_16_86566087_86575303	ENSG00000103248.19	0.606667
intron_16_86542213_86546559	0.51641	Prostate	0.970602	MTHFSD	intron_16_86575819_86580165	ENSG00000103248.19	0.648889
intron_16_86546649_86548035	0.519287	Prostate	0.970602	MTHFSD	intron_16_86580255_86581641	ENSG00000103248.19	0.644444
intron_16_86546649_86548464	0.519287	Prostate	0.970602	MTHFSD	intron_16_86580255_86582070	ENSG00000103248.19	0.644444
intron_16_87729364_87730552	0.534291	Prostate	0.970602	KLHDC4	intron_16_87762970_87764158	ENSG00000104731.14	0.621469
intron_16_88656304_88657146	0.538619	Prostate	0.970602	MVD	intron_16_88722712_88723554	ENSG00000167508.12	0.614903
intron_16_88656304_88657436	0.518094	Prostate	0.970602	MVD	intron_16_88722712_88723844	ENSG00000167508.12	-0.646286
intron_16_89146049_89154090	0.515083	Prostate	0.970602	ACSF3	intron_16_89212457_89220498	ENSG00000176715.17	-0.650943
intron_16_89686759_89687589	0.514124	Prostate	0.970602	CDK10	intron_16_89753167_89753997	ENSG00000185324.22	-0.65243
intron_16_89687815_89690553	0.516036	Prostate	0.970602	CDK10	intron_16_89754223_89756961	ENSG00000185324.22	-0.649468
intron_16_89716904_89717344	0.517175	Prostate	0.970602	VPS9D1-AS1	intron_16_89783312_89783752	ENSG00000261373.1	-0.647706
intron_16_934145_934244	0.541644	Prostate	0.970602	LMF1	intron_16_984145_984244	ENSG00000103227.19	-0.610329
intron_17_10726264_10729780	0.525405	Prostate	0.970602	TMEM220	intron_17_10629581_10633097	ENSG00000187824.9	-0.635036
intron_17_16313614_16316681	0.520576	Prostate	0.970602	PIGL	intron_17_16216928_16219995	ENSG00000108474.17	-0.642458
intron_17_16439703_16440185	0.540902	Prostate	0.970602	SNHG29	intron_17_16343017_16343499	ENSG00000175061.20	-0.611449
intron_17_17276164_17281132	0.515692	Prostate	0.970602	COPS3	intron_17_17179478_17184446	ENSG00000141030.13	-0.65
intron_17_18163838_18166361	0.536208	Prostate	0.970602	MYO15A	intron_17_18067152_18069675	ENSG00000091536.20	-0.618557
intron_17_18167723_18171638	0.54437	Prostate	0.970602	MYO15A	intron_17_18071037_18074952	ENSG00000091536.20	0.606218
intron_17_18236939_18237481	0.542174	Prostate	0.970602	LLGL1	intron_17_18140253_18140795	ENSG00000131899.12	0.609529
intron_17_18791040_18797579	0.537512	Prostate	0.970602	TVP23B	intron_17_18694353_18700892	ENSG00000171928.14	0.61658
intron_17_2362270_2362838	0.516629	Prostate	0.970602	SGSM2	intron_17_2265564_2266132	ENSG00000141258.13	0.648551
intron_17_247285_281768	0.515463	Prostate	0.970602	RPH3AL	intron_17_97076_131559	ENSG00000181031.16	0.650354
intron_17_27301956_27303367	0.518674	Prostate	0.970602	WSB1	intron_17_25628982_25630393	ENSG00000109046.15	0.64539
intron_17_27303635_27304780	0.518674	Prostate	0.970602	WSB1	intron_17_25630661_25631806	ENSG00000109046.15	-0.64539
intron_17_27642348_27645861	0.545318	Prostate	0.970602	LGALS9	intron_17_25969374_25972887	ENSG00000168961.17	0.60479
intron_17_28331987_28332146	0.528282	Prostate	0.970602	IFT20	intron_17_26659013_26659172	ENSG00000109083.14	0.630631
intron_17_28385275_28388174	0.52621	Prostate	0.970602	SARM1	intron_17_26712294_26715193	ENSG00000004139.14	0.633803
intron_17_28385466_28388174	0.52621	Prostate	0.970602	SARM1	intron_17_26712485_26715193	ENSG00000004139.14	-0.633803
intron_17_31889403_31892260	0.530516	Prostate	0.970602	UTP6	intron_17_30216422_30219279	ENSG00000108651.10	0.627219
intron_17_34954599_34958560	0.540207	Prostate	0.970602	CCT6B	intron_17_33281618_33285579	ENSG00000132141.14	-0.6125
intron_17_34954599_34980899	0.540207	Prostate	0.970602	CCT6B	intron_17_33281618_33307918	ENSG00000132141.14	0.6125
intron_17_34980622_34983002	0.544823	Prostate	0.970602	LIG3	intron_17_33307641_33310021	ENSG00000005156.12	0.605536
intron_17_35735400_35740409	0.540642	Prostate	0.970602	RASL10B	intron_17_34062419_34067428	ENSG00000270885.2	0.611842
intron_17_3869888_3872554	0.522938	Prostate	0.970602	CAMKK1	intron_17_3773182_3775848	ENSG00000004660.15	0.638823
intron_17_38786920_38792726	0.545913	Prostate	0.970602	PIP4K2B	intron_17_36943173_36948979	ENSG00000276293.5	0.603896
intron_17_38786920_38799266	0.545913	Prostate	0.970602	PIP4K2B	intron_17_36943173_36955519	ENSG00000276293.5	-0.603896
intron_17_3925441_3928240	0.525658	Prostate	0.970602	ATP2A3	intron_17_3828735_3831534	ENSG00000074370.18	0.634648
intron_17_3935277_3936267	0.522648	Prostate	0.970602	ATP2A3	intron_17_3838571_3839561	ENSG00000074370.18	0.639269
intron_17_41689069_41689778	0.519968	Prostate	0.970602	EIF1	intron_17_39845321_39846030	ENSG00000173812.11	0.643394
intron_17_42756379_42759739	0.528004	Prostate	0.970602	RAMP2-AS1	intron_17_40908397_40911757	ENSG00000197291.9	0.631056
intron_17_44074266_44075310	0.545337	Prostate	0.970602	G6PC3	intron_17_42151634_42152678	ENSG00000141349.10	-0.604762
intron_17_44074770_44074969	0.545337	Prostate	0.970602	G6PC3	intron_17_42152138_42152337	ENSG00000141349.10	-0.604762
intron_17_44075087_44075310	0.545337	Prostate	0.970602	G6PC3	intron_17_42152455_42152678	ENSG00000141349.10	0.604762
intron_17_47828670_47829139	0.530391	Prostate	0.970602	MRPL10	intron_17_45906036_45906505	ENSG00000159111.13	-0.627409
intron_17_47828670_47831460	0.530391	Prostate	0.970602	MRPL10	intron_17_45906036_45908826	ENSG00000159111.13	0.627409
intron_17_48027789_48028472	0.522679	Prostate	0.970602	COPZ2	intron_17_46105155_46105838	ENSG00000005243.10	-0.639221
intron_17_48545357_48545495	0.535773	Prostate	0.970602	HOXB-AS1	intron_17_46622719_46622857	ENSG00000230148.8	-0.619217
intron_17_4981831_4982089	0.513853	Prostate	0.970602	CAMTA2	intron_17_4885126_4885384	ENSG00000108509.21	0.65285
intron_17_49821790_49823202	0.538301	Prostate	0.970602	KAT7	intron_17_47899152_47900564	ENSG00000136504.14	0.615385
intron_17_4982227_4982757	0.513853	Prostate	0.970602	CAMTA2	intron_17_4885522_4886052	ENSG00000108509.21	-0.65285
intron_17_49823295_49826000	0.536407	Prostate	0.970602	KAT7	intron_17_47900657_47903362	ENSG00000136504.14	-0.618256
intron_17_4994475_4995806	0.515692	Prostate	0.970602	INCA1	intron_17_4897770_4899101	ENSG00000196388.9	-0.65
intron_17_4994475_4997496	0.515692	Prostate	0.970602	INCA1	intron_17_4897770_4900791	ENSG00000196388.9	0.65
intron_17_50167487_50167582	0.524861	Prostate	0.970602	SGCA	intron_17_48244848_48244943	ENSG00000108823.17	0.63587
intron_17_50167487_50167947	0.524861	Prostate	0.970602	SGCA	intron_17_48244848_48245308	ENSG00000108823.17	-0.63587
intron_17_50167736_50167947	0.539129	Prostate	0.970602	SGCA	intron_17_48245097_48245308	ENSG00000108823.17	0.61413
intron_17_50168572_50169092	0.539129	Prostate	0.970602	SGCA	intron_17_48245933_48246453	ENSG00000108823.17	0.61413
intron_17_5378232_5380364	0.52621	Prostate	0.970602	RABEP1	intron_17_5281527_5283659	ENSG00000029725.17	0.633803
intron_17_5499950_5500031	0.518565	Prostate	0.970602	ENSG00000286190	intron_17_5403270_5403351	ENSG00000286190.2	-0.645559
intron_17_5499950_5500031	0.518565	Prostate	0.970602	NLRP1	intron_17_5403270_5403351	ENSG00000091592.17	-0.645559
intron_17_5533384_5536851	0.526945	Prostate	0.970602	NLRP1	intron_17_5436704_5440171	ENSG00000091592.17	-0.632677
intron_17_56946511_56949387	0.534804	Prostate	0.970602	COIL	intron_17_55023872_55026748	ENSG00000121058.5	-0.62069
intron_17_67107685_67108492	0.536455	Prostate	0.970602	HELZ	intron_17_65103801_65104608	ENSG00000198265.12	-0.618182
intron_17_68450897_68452910	0.510576	Prostate	0.970602	WIPI1	intron_17_66447038_66449051	ENSG00000070540.13	-0.657942
intron_17_69129751_69133641	0.537277	Prostate	0.970602	ABCA6	intron_17_67125892_67129782	ENSG00000154262.13	0.616935
intron_17_7224393_7224480	0.519993	Prostate	0.970602	ACADVL	intron_17_7127712_7127799	ENSG00000072778.20	-0.643357
intron_17_7224393_7224484	0.519993	Prostate	0.970602	ACADVL	intron_17_7127712_7127803	ENSG00000072778.20	0.643357
intron_17_73243003_73247241	0.521657	Prostate	0.970602	C17orf80	intron_17_71239142_71243380	ENSG00000141219.16	-0.640794
intron_17_7383320_7383425	0.543116	Prostate	0.970602	TNK1	intron_17_7286639_7286744	ENSG00000174292.13	0.608108
intron_17_74872133_74872243	0.525489	Prostate	0.970602	FDXR	intron_17_72868258_72868368	ENSG00000161513.12	-0.634907
intron_17_74872133_74872866	0.51154	Prostate	0.970602	FDXR	intron_17_72868258_72868991	ENSG00000161513.12	0.656442
intron_17_75042277_75042529	0.526446	Prostate	0.970602	ATP5PD	intron_17_73038372_73038624	ENSG00000167863.12	0.63344
intron_17_75268192_75269347	0.525894	Prostate	0.970602	MIF4GD	intron_17_73264273_73265428	ENSG00000125457.15	0.634286
intron_17_75268192_75270114	0.525894	Prostate	0.970602	MIF4GD	intron_17_73264273_73266195	ENSG00000125457.15	-0.634286
intron_17_75288461_75289354	0.526885	Prostate	0.970602	SLC25A19	intron_17_73284542_73285435	ENSG00000125454.12	0.632768
intron_17_75591712_75591813	0.536248	Prostate	0.970602	MYO15B	intron_17_73587793_73587894	ENSG00000266714.11	-0.618497
intron_17_76061219_76061492	0.51732	Prostate	0.970602	SRP68	intron_17_74057300_74057573	ENSG00000167881.15	-0.647482
intron_17_76475141_76476830	0.529795	Prostate	0.970602	RHBDF2	intron_17_74471223_74472912	ENSG00000129667.13	-0.628319
intron_17_76479854_76481375	0.532878	Prostate	0.970602	RHBDF2	intron_17_74475936_74477457	ENSG00000129667.13	0.623619
intron_17_76542633_76543029	0.535885	Prostate	0.970602	PRCD	intron_17_74538715_74539111	ENSG00000214140.11	-0.619048
intron_17_76557857_76561288	0.513055	Prostate	0.970602	SNHG16	intron_17_74553939_74557370	ENSG00000163597.17	0.654088
intron_17_76559043_76561288	0.513055	Prostate	0.970602	SNHG16	intron_17_74555125_74557370	ENSG00000163597.17	-0.654088
intron_17_76629711_76643508	0.536223	Prostate	0.970602	ST6GALNAC1	intron_17_74625793_74639590	ENSG00000070526.15	-0.618535
intron_17_78378808_78392476	0.532879	Prostate	0.970602	PGS1	intron_17_76374889_76388557	ENSG00000087157.19	-0.623618
intron_17_79077497_79077663	0.535184	Prostate	0.970602	ENGASE	intron_17_77073579_77073745	ENSG00000167280.17	-0.620112
intron_17_79083931_79084538	0.545338	Prostate	0.970602	ENGASE	intron_17_77080013_77080620	ENSG00000167280.17	0.604761
intron_17_80425100_80425492	0.543685	Prostate	0.970602	ENDOV	intron_17_78398900_78399292	ENSG00000173818.17	0.607251
intron_17_81237459_81238514	0.539473	Prostate	0.970602	TEPSIN	intron_17_79211259_79212314	ENSG00000167302.11	-0.61361
intron_17_81237459_81238986	0.539473	Prostate	0.970602	TEPSIN	intron_17_79211259_79212786	ENSG00000167302.11	-0.61361
intron_17_8144847_8145958	0.529173	Prostate	0.970602	PER1	intron_17_8048165_8049276	ENSG00000179094.16	-0.629268
intron_17_81551203_81551928	0.51919	Prostate	0.970602	FAAP100	intron_17_79518229_79518954	ENSG00000185504.17	0.644595
intron_17_82017113_82017309	0.52696	Prostate	0.970602	ASPSCR1	intron_17_79974989_79975185	ENSG00000169696.16	-0.632653
intron_17_82017133_82017309	0.52696	Prostate	0.970602	ASPSCR1	intron_17_79975009_79975185	ENSG00000169696.16	-0.632653
intron_17_82019381_82019510	0.526152	Prostate	0.970602	CENPX	intron_17_79977257_79977386	ENSG00000169689.15	-0.633891
intron_17_82028683_82029093	0.518093	Prostate	0.970602	LRRC45	intron_17_79986559_79986969	ENSG00000169683.8	0.646288
intron_17_82037013_82037631	0.523938	Prostate	0.970602	DCXR	intron_17_79994889_79995507	ENSG00000169738.8	-0.637287
intron_17_82108954_82127692	0.539964	Prostate	0.970602	CCDC57	intron_17_80066830_80085568	ENSG00000176155.21	-0.612867
intron_17_8238629_8242985	0.542372	Prostate	0.970602	CTC1	intron_17_8141947_8146303	ENSG00000178971.17	0.60923
intron_17_82621799_82625389	0.54182	Prostate	0.970602	WDR45B	intron_17_80579675_80583265	ENSG00000141580.16	0.610063
intron_17_82627291_82630921	0.538075	Prostate	0.970602	WDR45B	intron_17_80585167_80588797	ENSG00000141580.16	-0.615727
intron_17_82900731_82903405	0.514568	Prostate	0.970602	TBCD	intron_17_80858607_80861281	ENSG00000141556.22	0.651741
intron_17_82932735_82937271	0.531971	Prostate	0.970602	TBCD	intron_17_80890611_80895147	ENSG00000141556.22	-0.625
intron_17_82932855_82937271	0.527156	Prostate	0.970602	TBCD	intron_17_80890731_80895147	ENSG00000141556.22	0.632353
intron_17_8450953_8454796	0.539785	Prostate	0.970602	NDEL1	intron_17_8354271_8358114	ENSG00000166579.16	-0.613139
intron_18_11893576_11896984	0.53467	Prostate	0.970602	MPPE1	intron_18_11893575_11896983	ENSG00000154889.17	-0.620893
intron_18_11895277_11896984	0.527633	Prostate	0.970602	MPPE1	intron_18_11895276_11896983	ENSG00000154889.17	0.631623
intron_18_23532284_23533355	0.524854	Prostate	0.970602	NPC1	intron_18_21112248_21113319	ENSG00000141458.13	-0.635881
intron_18_26078160_26087501	0.540267	Prostate	0.970602	SS18	intron_18_23658124_23667465	ENSG00000141380.14	0.612409
intron_18_34827676_34829041	0.520557	Prostate	0.970602	DTNA	intron_18_32407640_32409005	ENSG00000134769.23	0.642487
intron_18_36170196_36171047	0.52621	Prostate	0.970602	ELP2	intron_18_33750159_33751010	ENSG00000134759.14	-0.633803
intron_18_36835376_36885557	0.540634	Prostate	0.970602	KIAA1328	intron_18_34415339_34465520	ENSG00000150477.15	0.611855
intron_18_46174330_46215811	0.511421	Prostate	0.970602	C18orf25	intron_18_43754296_43795777	ENSG00000152242.11	0.656627
intron_18_48636685_48663752	0.522312	Prostate	0.970602	CTIF	intron_18_46163056_46190123	ENSG00000134030.14	0.639785
intron_18_5410619_5419711	0.512621	Prostate	0.970602	EPB41L3	intron_18_5410618_5419710	ENSG00000082397.18	-0.654762
intron_18_62161385_62162253	0.545733	Prostate	0.970602	PIGN	intron_18_59828618_59829486	ENSG00000197563.11	-0.604167
intron_18_62161385_62163531	0.526513	Prostate	0.970602	PIGN	intron_18_59828618_59830764	ENSG00000197563.11	-0.633338
intron_18_66532712_66534986	0.546254	Prostate	0.970602	CDH19	intron_18_64199949_64202223	ENSG00000071991.9	-0.603382
intron_18_686008_688574	0.516875	Prostate	0.970602	ENOSF1	intron_18_686008_688574	ENSG00000132199.20	-0.648169
intron_18_9475176_9512991	0.545964	Prostate	0.970602	RALBP1	intron_18_9475174_9512989	ENSG00000017797.13	-0.603819
intron_18_9562075_9563378	0.527041	Prostate	0.970602	PPP4R1	intron_18_9562073_9563376	ENSG00000154845.16	0.63253
intron_19_1026724_1031071	0.509988	Prostate	0.970602	CNN2	intron_19_1026723_1031070	ENSG00000064666.15	0.658856
intron_19_10353646_10354042	0.545905	Prostate	0.970602	TYK2	intron_19_10464322_10464718	ENSG00000105397.15	0.603908
intron_19_10459759_10461004	0.520317	Prostate	0.970602	PDE4A	intron_19_10570435_10571680	ENSG00000065989.16	0.642857
intron_19_12995864_13025021	0.519257	Prostate	0.970602	NFIX	intron_19_13106678_13135835	ENSG00000008441.19	0.644491
intron_19_13088136_13090299	0.545133	Prostate	0.970602	NFIX	intron_19_13198950_13201113	ENSG00000008441.19	-0.605069
intron_19_13928030_13928127	0.524539	Prostate	0.970602	CC2D1A	intron_19_14038843_14038940	ENSG00000132024.18	0.636364
intron_19_14152150_14152309	0.528446	Prostate	0.970602	ADGRL1	intron_19_14262962_14263121	ENSG00000072071.17	-0.63038
intron_19_14699281_14700206	0.511688	Prostate	0.970602	ZNF333	intron_19_14810093_14811018	ENSG00000160961.12	-0.656211
intron_19_17264347_17264671	0.525237	Prostate	0.970602	USHBP1	intron_19_17375156_17375480	ENSG00000130307.12	0.635294
intron_19_18163147_18163263	0.537221	Prostate	0.970602	ENSG00000268173	intron_19_18273957_18274073	ENSG00000268173.3	-0.617021
intron_19_18163147_18163263	0.537221	Prostate	0.970602	PIK3R2	intron_19_18273957_18274073	ENSG00000105647.19	-0.617021
intron_19_18753585_18759551	0.512646	Prostate	0.970602	CRTC1	intron_19_18864395_18870361	ENSG00000105662.16	-0.654723
intron_19_19498722_19501121	0.518943	Prostate	0.970602	GATAD2A	intron_19_19609531_19611930	ENSG00000167491.18	-0.644975
intron_19_19761421_19762538	0.512847	Prostate	0.970602	ENSG00000267581	intron_19_19872230_19873347	ENSG00000267581.1	-0.654412
intron_19_19761421_19762538	0.512847	Prostate	0.970602	LINC00663	intron_19_19872230_19873347	ENSG00000266904.8	-0.654412
intron_19_2338841_2339065	0.520124	Prostate	0.970602	SPPL2B	intron_19_2338840_2339064	ENSG00000005206.17	-0.643154
intron_19_2338841_2339069	0.520124	Prostate	0.970602	ENSG00000273734	intron_19_2338840_2339068	ENSG00000273734.1	0.643154
intron_19_2338841_2339069	0.520124	Prostate	0.970602	SPPL2B	intron_19_2338840_2339068	ENSG00000005206.17	0.643154
intron_19_32860650_32864096	0.532553	Prostate	0.970602	SLC7A9	intron_19_33351556_33355002	ENSG00000021488.13	-0.624114
intron_19_3452666_3462752	0.527705	Prostate	0.970602	NFIC	intron_19_3452664_3462750	ENSG00000141905.19	-0.631512
intron_19_3453916_3456550	0.51178	Prostate	0.970602	NFIC	intron_19_3453914_3456548	ENSG00000141905.19	0.656068
intron_19_34677833_34678737	0.543834	Prostate	0.970602	ZNF302	intron_19_35168738_35169642	ENSG00000089335.22	-0.607025
intron_19_34769555_34772336	0.511306	Prostate	0.970602	ZNF599	intron_19_35260460_35263241	ENSG00000153896.19	-0.656805
intron_19_35742619_35743155	0.531078	Prostate	0.970602	U2AF1L4	intron_19_36233520_36234056	ENSG00000161265.15	-0.626362
intron_19_35873713_35874504	0.53963	Prostate	0.970602	APLP1	intron_19_36364615_36365406	ENSG00000105290.13	-0.613372
intron_19_35874662_35874741	0.53963	Prostate	0.970602	APLP1	intron_19_36365564_36365643	ENSG00000105290.13	0.613372
intron_19_36551977_36554670	0.53352	Prostate	0.970602	ZNF529	intron_19_37042879_37045572	ENSG00000186020.13	-0.622642
intron_19_3661083_3661373	0.518464	Prostate	0.970602	PIP5K1C	intron_19_3661081_3661371	ENSG00000186111.11	0.645714
intron_19_3662001_3664822	0.518464	Prostate	0.970602	PIP5K1C	intron_19_3661999_3664820	ENSG00000186111.11	-0.645714
intron_19_37199054_37199400	0.515872	Prostate	0.970602	ZNF585B	intron_19_37689956_37690302	ENSG00000245680.11	0.649722
intron_19_37508403_37520184	0.529662	Prostate	0.970602	ZNF793	intron_19_37999305_38011086	ENSG00000188227.14	-0.628523
intron_19_38407077_38408751	0.512536	Prostate	0.970602	FAM98C	intron_19_38897717_38899391	ENSG00000130244.13	0.654894
intron_19_38587817_38589178	0.541714	Prostate	0.970602	MAP4K1	intron_19_39078457_39079818	ENSG00000104814.13	0.610224
intron_19_40365585_40366419	0.522591	Prostate	0.970602	PLD3	intron_19_40871492_40872326	ENSG00000105223.21	-0.639356
intron_19_4097343_4099201	0.545004	Prostate	0.970602	MAP2K2	intron_19_4097341_4099199	ENSG00000126934.15	0.605263
intron_19_43608107_43614229	0.525814	Prostate	0.970602	ZNF428	intron_19_44112259_44118381	ENSG00000131116.12	0.634409
intron_19_4409759_4418020	0.513917	Prostate	0.970602	CHAF1A	intron_19_4409756_4418017	ENSG00000167670.16	-0.652751
intron_19_44658900_44661292	0.51824	Prostate	0.970602	PVR	intron_19_45162168_45164559	ENSG00000073008.16	0.646061
intron_19_44671436_44671746	0.533282	Prostate	0.970602	CEACAM19	intron_19_45174708_45175018	ENSG00000186567.14	-0.623003
intron_19_46738888_46739310	0.544397	Prostate	0.970602	STRN4	intron_19_47242145_47242567	ENSG00000090372.15	0.606178
intron_19_46738888_46746149	0.544397	Prostate	0.970602	STRN4	intron_19_47242145_47249406	ENSG00000090372.15	-0.606178
intron_19_49462036_49462570	0.531894	Prostate	0.970602	ALDH16A1	intron_19_49965293_49965827	ENSG00000161618.10	-0.625118
intron_19_50908495_50908579	0.522944	Prostate	0.970602	KLK4	intron_19_51411751_51411835	ENSG00000167749.12	-0.638814
intron_19_52406643_52415124	0.542541	Prostate	0.970602	ZNF528	intron_19_52909896_52918377	ENSG00000167555.14	0.608974
intron_19_52588613_52592102	0.518015	Prostate	0.970602	ENSG00000290721	intron_19_53091866_53095355	ENSG00000290721.1	0.646409
intron_19_53115924_53116313	0.540696	Prostate	0.970602	ZNF415	intron_19_53619177_53619566	ENSG00000170954.12	0.611762
intron_19_53445219_53446227	0.511105	Prostate	0.970602	ZNF761	intron_19_53948472_53949480	ENSG00000160336.17	0.657118
intron_19_54449306_54452093	0.524995	Prostate	0.970602	LENG8	intron_19_54960484_54963270	ENSG00000167615.17	-0.635665
intron_19_5700927_5705772	0.518859	Prostate	0.970602	LONP1	intron_19_5700938_5705783	ENSG00000196365.12	0.645105
intron_19_57248700_57253073	0.531804	Prostate	0.970602	ZNF805	intron_19_57760068_57764441	ENSG00000204524.7	0.625255
intron_19_57474421_57475660	0.519044	Prostate	0.970602	ZNF772	intron_19_57985789_57987028	ENSG00000197128.13	0.644819
intron_19_5786542_5787061	0.511196	Prostate	0.970602	DUS3L	intron_19_5786553_5787072	ENSG00000141994.16	-0.656977
intron_19_57868579_57876916	0.51732	Prostate	0.970602	ZNF814	intron_19_58379947_58388284	ENSG00000204514.11	-0.647482
intron_19_5786919_5787061	0.511196	Prostate	0.970602	DUS3L	intron_19_5786930_5787072	ENSG00000141994.16	-0.656977
intron_19_619296_619586	0.523022	Prostate	0.970602	POLRMT	intron_19_619296_619586	ENSG00000099821.14	0.638695
intron_19_6754425_6754616	0.512357	Prostate	0.970602	SH2D3A	intron_19_6754436_6754627	ENSG00000125731.13	-0.655172
intron_19_7150532_7152726	0.537435	Prostate	0.970602	INSR	intron_19_7150543_7152737	ENSG00000171105.14	-0.616697
intron_19_7632830_7633407	0.543178	Prostate	0.970602	PCP2	intron_19_7697716_7698293	ENSG00000174788.10	-0.608014
intron_19_8413420_8418537	0.542395	Prostate	0.970602	MARCHF2	intron_19_8478304_8483421	ENSG00000099785.11	0.609195
intron_19_8455574_8463497	0.518339	Prostate	0.970602	HNRNPM	intron_19_8520458_8528381	ENSG00000099783.12	-0.645907
intron_19_8821306_8822003	0.54392	Prostate	0.970602	ZNF558	intron_19_8931982_8932679	ENSG00000167785.9	-0.606897
intron_19_9420218_9433668	0.539785	Prostate	0.970602	ZNF266	intron_19_9530894_9544344	ENSG00000174652.20	-0.613139
intron_19_9420218_9434798	0.539785	Prostate	0.970602	ZNF266	intron_19_9530894_9545474	ENSG00000174652.20	0.613139
intron_19_990364_990852	0.518974	Prostate	0.970602	WDR18	intron_19_990364_990852	ENSG00000065268.11	-0.644928
intron_1_10261970_10267380	0.535544	Prostate	0.970602	KIF1B	intron_1_10322028_10327438	ENSG00000054523.20	0.619565
intron_1_10536297_10599238	0.510696	Prostate	0.970602	PEX14	intron_1_10596354_10659295	ENSG00000142655.13	-0.657754
intron_1_108807549_108808783	0.537128	Prostate	0.970602	STXBP3	intron_1_109350171_109351405	ENSG00000116266.11	0.617162
intron_1_109200900_109201319	0.522173	Prostate	0.970602	ELAPOR1	intron_1_109743522_109743941	ENSG00000116299.17	0.64
intron_1_109494287_109494520	0.532034	Prostate	0.970602	CYB561D1	intron_1_110036909_110037142	ENSG00000174151.15	-0.624904
intron_1_112177613_112360362	0.521623	Prostate	0.970602	LINC02884	intron_1_112720235_112902984	ENSG00000231246.3	0.640845
intron_1_119723441_119724319	0.542319	Prostate	0.970602	PHGDH	intron_1_120266064_120266942	ENSG00000092621.13	0.60931
intron_1_119734766_119735295	0.520902	Prostate	0.970602	PHGDH	intron_1_120277389_120277918	ENSG00000092621.13	-0.641956
intron_1_150149786_150150912	0.528257	Prostate	0.970602	PLEKHO1	intron_1_150121976_150123102	ENSG00000023902.14	0.630669
intron_1_153630656_153631011	0.525446	Prostate	0.970602	S100A13	intron_1_153603132_153603487	ENSG00000189171.15	-0.634974
intron_1_153631078_153632034	0.536808	Prostate	0.970602	ENSG00000271853	intron_1_153603554_153604510	ENSG00000271853.5	-0.617647
intron_1_153631111_153632034	0.536808	Prostate	0.970602	ENSG00000271853	intron_1_153603587_153604510	ENSG00000271853.5	-0.617647
intron_1_154973508_154974248	0.545911	Prostate	0.970602	SHC1	intron_1_154945984_154946724	ENSG00000160691.19	-0.603899
intron_1_155060832_155062245	0.526928	Prostate	0.970602	ADAM15	intron_1_155033308_155034721	ENSG00000143537.14	-0.632703
intron_1_156745373_156751343	0.521395	Prostate	0.970602	HDGF	intron_1_156715165_156721135	ENSG00000143321.19	-0.641196
intron_1_16015759_16017074	0.52841	Prostate	0.970602	HSPB7	intron_1_16342254_16343569	ENSG00000173641.18	-0.630435
intron_1_161118209_161118786	0.533986	Prostate	0.970602	NIT1	intron_1_161087999_161088576	ENSG00000158793.14	-0.621934
intron_1_161118239_161118786	0.533986	Prostate	0.970602	NIT1	intron_1_161088029_161088576	ENSG00000158793.14	0.621934
intron_1_161168127_161168445	0.544458	Prostate	0.970602	PPOX	intron_1_161137917_161138235	ENSG00000143224.18	0.606085
intron_1_161191564_161192065	0.528671	Prostate	0.970602	ADAMTS4	intron_1_161161354_161161855	ENSG00000158859.10	0.630037
intron_1_17022730_17023973	0.541307	Prostate	0.970602	SDHB	intron_1_17349225_17350468	ENSG00000117118.10	-0.610837
intron_1_17044888_17053948	0.542762	Prostate	0.970602	SDHB	intron_1_17371383_17380443	ENSG00000117118.10	0.608642
intron_1_1753649_1754051	0.515928	Prostate	0.970602	NADK	intron_1_1685088_1685490	ENSG00000008130.15	-0.649635
intron_1_177954376_177958132	0.544349	Prostate	0.970602	CRYZL2P-SEC16B	intron_1_177923511_177927267	ENSG00000254154.8	0.60625
intron_1_177954376_177958132	0.544349	Prostate	0.970602	SEC16B	intron_1_177923511_177927267	ENSG00000120341.19	0.60625
intron_1_180936670_180938555	0.543436	Prostate	0.970602	KIAA1614	intron_1_180905806_180907691	ENSG00000135835.12	0.607626
intron_1_183547252_183549208	0.543439	Prostate	0.970602	SMG7	intron_1_183516387_183518343	ENSG00000116698.22	0.607621
intron_1_186332343_186333122	0.523708	Prostate	0.970602	TPR	intron_1_186301475_186302254	ENSG00000047410.14	0.637641
intron_1_205528168_205528663	0.529077	Prostate	0.970602	CDK18	intron_1_205497296_205497791	ENSG00000117266.16	0.629415
intron_1_205662126_205662308	0.520931	Prostate	0.970602	SLC45A3	intron_1_205631254_205631436	ENSG00000158715.6	0.64191
intron_1_205662126_205662833	0.51957	Prostate	0.970602	SLC45A3	intron_1_205631254_205631961	ENSG00000158715.6	-0.644008
intron_1_206430222_206436965	0.536808	Prostate	0.970602	SRGAP2	intron_1_206603572_206610315	ENSG00000266028.8	-0.617647
intron_1_206557693_206583269	0.519046	Prostate	0.970602	RASSF5	intron_1_206731021_206756601	ENSG00000266094.8	0.644817
intron_1_207785682_207793519	0.537991	Prostate	0.970602	CD46	intron_1_207959027_207966864	ENSG00000117335.21	-0.615854
intron_1_212782426_212784363	0.525068	Prostate	0.970602	NSL1	intron_1_212955768_212957705	ENSG00000117697.15	0.635552
intron_1_21478307_21479349	0.51818	Prostate	0.970602	NBPF3	intron_1_21804800_21805842	ENSG00000142794.19	0.646154
intron_1_220195377_220196250	0.52024	Prostate	0.970602	RAB3GAP2	intron_1_220368719_220369592	ENSG00000118873.17	0.642975
intron_1_231537327_231542481	0.526856	Prostate	0.970602	TSNAX-DISC1	intron_1_231673073_231678227	ENSG00000270106.6	-0.632812
intron_1_231537327_231542481	0.526856	Prostate	0.970602	TSNAX	intron_1_231673073_231678227	ENSG00000116918.15	-0.632812
intron_1_23397955_23408664	0.523074	Prostate	0.970602	TCEA3	intron_1_23724448_23735157	ENSG00000204219.11	0.638614
intron_1_23408726_23417249	0.523074	Prostate	0.970602	TCEA3	intron_1_23735219_23743742	ENSG00000204219.11	0.638614
intron_1_235380149_235401503	0.535885	Prostate	0.970602	TBCE	intron_1_235543464_235564818	ENSG00000285053.1	0.619048
intron_1_235380149_235401503	0.535885	Prostate	0.970602	TBCE	intron_1_235543464_235564818	ENSG00000284770.2	0.619048
intron_1_235380149_235414433	0.535885	Prostate	0.970602	TBCE	intron_1_235543464_235577748	ENSG00000285053.1	-0.619048
intron_1_235380149_235414433	0.535885	Prostate	0.970602	TBCE	intron_1_235543464_235577748	ENSG00000284770.2	-0.619048
intron_1_235427239_235430705	0.519754	Prostate	0.970602	TBCE	intron_1_235590554_235594020	ENSG00000285053.1	0.643725
intron_1_235427239_235430705	0.519754	Prostate	0.970602	TBCE	intron_1_235590554_235594020	ENSG00000284770.2	0.643725
intron_1_235747331_235751210	0.520655	Prostate	0.970602	LYST	intron_1_235910631_235914510	ENSG00000143669.16	-0.642336
intron_1_235813061_235830226	0.515928	Prostate	0.970602	LYST	intron_1_235976361_235993526	ENSG00000143669.16	0.649635
intron_1_247556466_247563590	0.542912	Prostate	0.970602	GCSAML	intron_1_247719768_247726892	ENSG00000169224.13	0.608415
intron_1_24902666_24907259	0.513843	Prostate	0.970602	RUNX3	intron_1_25229157_25233750	ENSG00000020633.19	-0.652866
intron_1_25228235_25232104	0.539042	Prostate	0.970602	SYF2	intron_1_25554726_25558595	ENSG00000117614.10	0.614262
intron_1_26884290_26885973	0.527906	Prostate	0.970602	GPN2	intron_1_27210781_27212464	ENSG00000142751.15	-0.631206
intron_1_27342367_27345297	0.540472	Prostate	0.970602	SYTL1	intron_1_27668858_27671788	ENSG00000142765.18	-0.6121
intron_1_27357876_27358181	0.544817	Prostate	0.970602	MAP3K6	intron_1_27684367_27684672	ENSG00000142733.18	-0.605545
intron_1_29039426_29053104	0.533852	Prostate	0.970602	EPB41	intron_1_29365938_29379616	ENSG00000159023.23	-0.622137
intron_1_31310164_31319109	0.534565	Prostate	0.970602	ZCCHC17	intron_1_31783011_31791956	ENSG00000121766.16	0.621053
intron_1_31653676_31653867	0.546137	Prostate	0.970602	COL16A1	intron_1_32119277_32119468	ENSG00000084636.18	0.603559
intron_1_32194160_32194902	0.523714	Prostate	0.970602	TXLNA	intron_1_32659761_32660503	ENSG00000084652.16	0.637631
intron_1_32239425_32239869	0.513423	Prostate	0.970602	ENSG00000291132	intron_1_32705026_32705470	ENSG00000291132.1	0.653517
intron_1_33331699_33332275	0.519362	Prostate	0.970602	PHC2	intron_1_33797300_33797876	ENSG00000134686.21	-0.64433
intron_1_36462163_36463806	0.529544	Prostate	0.970602	MRPS15	intron_1_36927764_36929407	ENSG00000116898.12	0.628702
intron_1_39556738_39559216	0.511424	Prostate	0.970602	PPIEL	intron_1_40022410_40024888	ENSG00000291129.1	-0.656622
intron_1_39967169_39967628	0.517756	Prostate	0.970602	MFSD2A	intron_1_40432841_40433300	ENSG00000168389.18	-0.646809
intron_1_42440025_42455888	0.540064	Prostate	0.970602	ZMYND12	intron_1_42905696_42921559	ENSG00000066185.13	-0.612717
intron_1_43598913_43603416	0.514561	Prostate	0.970602	PTPRF	intron_1_44064584_44069087	ENSG00000142949.17	0.651752
intron_1_43993964_43995108	0.527865	Prostate	0.970602	CCDC24	intron_1_44459636_44460780	ENSG00000159214.13	-0.631268
intron_1_43995162_43995601	0.535607	Prostate	0.970602	CCDC24	intron_1_44460834_44461273	ENSG00000159214.13	0.619469
intron_1_46000979_46002805	0.537933	Prostate	0.970602	MAST2	intron_1_46466651_46468477	ENSG00000086015.23	-0.615942
intron_1_46585974_46586234	0.532214	Prostate	0.970602	MKNK1	intron_1_47051646_47051906	ENSG00000079277.22	-0.62463
intron_1_51840514_51878275	0.516131	Prostate	0.970602	NRDC	intron_1_52306186_52343947	ENSG00000078618.23	0.649321
intron_1_52359883_52360074	0.54292	Prostate	0.970602	CC2D1B	intron_1_52825555_52825746	ENSG00000154222.15	-0.608403
intron_1_52911790_52913895	0.526673	Prostate	0.970602	ECHDC2	intron_1_53377462_53379567	ENSG00000121310.17	-0.633094
intron_1_52911790_52921553	0.526673	Prostate	0.970602	ECHDC2	intron_1_53377462_53387225	ENSG00000121310.17	0.633094
intron_1_52914095_52921553	0.526673	Prostate	0.970602	ECHDC2	intron_1_53379767_53387225	ENSG00000121310.17	-0.633094
intron_1_53062308_53063370	0.5429	Prostate	0.970602	PODN	intron_1_53527980_53529042	ENSG00000174348.14	-0.608434
intron_1_53062308_53069801	0.5429	Prostate	0.970602	PODN	intron_1_53527980_53535473	ENSG00000174348.14	0.608434
intron_1_54542437_54584655	0.517522	Prostate	0.970602	ACOT11	intron_1_55008110_55050328	ENSG00000162390.18	-0.64717
intron_1_54584862_54585835	0.542966	Prostate	0.970602	ACOT11	intron_1_55050535_55051508	ENSG00000162390.18	-0.608333
intron_1_58481174_58506060	0.523681	Prostate	0.970602	OMA1	intron_1_58946846_58971732	ENSG00000162600.12	-0.637681
intron_1_59512439_59554124	0.515053	Prostate	0.970602	FGGY	intron_1_59978111_60019796	ENSG00000172456.18	0.65099
intron_1_6218369_6219236	0.536484	Prostate	0.970602	RNF207	intron_1_6278429_6279296	ENSG00000158286.13	-0.618138
intron_1_65425378_65431803	0.517433	Prostate	0.970602	LEPROT	intron_1_65891061_65897486	ENSG00000213625.9	-0.647308
intron_1_74199845_74201318	0.522895	Prostate	0.970602	FPGT	intron_1_74665529_74667002	ENSG00000254685.8	-0.638889
intron_1_75787604_75789952	0.546071	Prostate	0.970602	RABGGTB	intron_1_76253289_76255637	ENSG00000137955.16	-0.603659
intron_1_77916133_77917960	0.539656	Prostate	0.970602	NEXN	intron_1_78381818_78383645	ENSG00000162614.19	-0.613333
intron_1_77918273_77925188	0.526645	Prostate	0.970602	NEXN	intron_1_78383958_78390873	ENSG00000162614.19	0.633136
intron_1_81985355_81987289	0.543079	Prostate	0.970602	ADGRL2	intron_1_82451039_82452973	ENSG00000117114.21	-0.608163
intron_1_88771879_88784639	0.531205	Prostate	0.970602	PKN2	intron_1_89237562_89250322	ENSG00000065243.20	-0.626168
intron_1_89014279_89014405	0.514466	Prostate	0.970602	GBP3	intron_1_89479962_89480088	ENSG00000117226.12	-0.651899
intron_1_89015414_89020126	0.540181	Prostate	0.970602	GBP3	intron_1_89481097_89485809	ENSG00000117226.12	-0.61254
intron_1_9104634_9105486	0.535125	Prostate	0.970602	GPR157	intron_1_9164693_9165545	ENSG00000180758.12	-0.620201
intron_1_9104634_9111276	0.535125	Prostate	0.970602	GPR157	intron_1_9164693_9171335	ENSG00000180758.12	0.620201
intron_1_941306_942136	0.524015	Prostate	0.970602	SAMD11	intron_1_876686_877516	ENSG00000187634.13	-0.637168
intron_1_94840037_94842000	0.515273	Prostate	0.970602	SLC44A3	intron_1_95305593_95307556	ENSG00000143036.17	-0.650649
intron_1_94867417_94891130	0.513373	Prostate	0.970602	SLC44A3	intron_1_95332973_95356686	ENSG00000143036.17	0.653595
intron_20_19758327_19799622	0.52233	Prostate	0.970602	RIN2	intron_20_19738971_19780266	ENSG00000132669.14	0.639758
intron_20_2461793_2462636	0.533317	Prostate	0.970602	SNRPB	intron_20_2442439_2443282	ENSG00000125835.20	-0.622951
intron_20_2461939_2462636	0.533317	Prostate	0.970602	SNRPB	intron_20_2442585_2443282	ENSG00000125835.20	0.622951
intron_20_25012664_25012812	0.514714	Prostate	0.970602	ACSS1	intron_20_24993300_24993448	ENSG00000154930.15	-0.651515
intron_20_3218632_3221841	0.530137	Prostate	0.970602	ITPA	intron_20_3199278_3202487	ENSG00000125877.13	0.627797
intron_20_33660395_33662212	0.53446	Prostate	0.970602	NECAB3	intron_20_32248201_32250018	ENSG00000125967.17	0.621212
intron_20_33994131_34031522	0.538076	Prostate	0.970602	RALY	intron_20_32581937_32619328	ENSG00000125970.12	0.615725
intron_20_35630490_35630741	0.513406	Prostate	0.970602	CPNE1	intron_20_34218412_34218663	ENSG00000214078.13	0.653543
intron_20_3673496_3673574	0.533843	Prostate	0.970602	ADAM33	intron_20_3654143_3654221	ENSG00000149451.19	-0.622151
intron_20_37347236_37365204	0.524861	Prostate	0.970602	SRC	intron_20_35975639_35993607	ENSG00000197122.13	-0.63587
intron_20_37842419_37859899	0.523323	Prostate	0.970602	CTNNBL1	intron_20_36470821_36488301	ENSG00000132792.19	0.638231
intron_20_3801388_3801722	0.5387	Prostate	0.970602	CDC25B	intron_20_3782035_3782369	ENSG00000101224.18	0.61478
intron_20_3801802_3801924	0.5387	Prostate	0.970602	CDC25B	intron_20_3782449_3782571	ENSG00000101224.18	-0.61478
intron_20_38040564_38048348	0.51502	Prostate	0.970602	RPRD1B	intron_20_36668966_36676750	ENSG00000101413.12	0.651042
intron_20_3820758_3822102	0.530065	Prostate	0.970602	AP5S1	intron_20_3801405_3802749	ENSG00000125843.11	-0.627907
intron_20_38225781_38227154	0.519926	Prostate	0.970602	KIAA1755	intron_20_36854183_36855556	ENSG00000149633.12	0.64346
intron_20_38448730_38450262	0.530364	Prostate	0.970602	SNHG11	intron_20_37077373_37078905	ENSG00000174365.22	0.627451
intron_20_38448730_38450336	0.530364	Prostate	0.970602	SNHG11	intron_20_37077373_37078979	ENSG00000174365.22	-0.627451
intron_20_38570847_38574150	0.521902	Prostate	0.970602	RALGAPB	intron_20_37199490_37202793	ENSG00000170471.15	-0.640416
intron_20_410025_410412	0.517011	Prostate	0.970602	RBCK1	intron_20_390669_391056	ENSG00000125826.22	0.647959
intron_20_41169175_41169457	0.514289	Prostate	0.970602	PLCG1	intron_20_39797815_39798097	ENSG00000124181.15	-0.652174
intron_20_44885886_44901531	0.514466	Prostate	0.970602	YWHAB	intron_20_43514527_43530172	ENSG00000166913.13	0.651899
intron_20_44943579_44948730	0.518589	Prostate	0.970602	TOMM34	intron_20_43572220_43577371	ENSG00000025772.8	0.645522
intron_20_44952704_44958337	0.535885	Prostate	0.970602	PABPC1L	intron_20_43581345_43586978	ENSG00000101104.13	0.619048
intron_20_45899685_45899836	0.540232	Prostate	0.970602	PLTP	intron_20_44528324_44528475	ENSG00000100979.15	-0.612462
intron_20_50276390_50277491	0.529436	Prostate	0.970602	PELATON	intron_20_48892927_48894028	ENSG00000224397.9	-0.628867
intron_20_5604440_5610842	0.52113	Prostate	0.970602	GPCPD1	intron_20_5585086_5591488	ENSG00000125772.14	-0.641604
intron_20_5773043_5863024	0.515692	Prostate	0.970602	SHLD1	intron_20_5753689_5843670	ENSG00000171984.15	0.65
intron_20_62303781_62306197	0.52169	Prostate	0.970602	ADRM1	intron_20_60878837_60881253	ENSG00000130706.13	-0.640743
intron_20_62327406_62327529	0.515687	Prostate	0.970602	LAMA5	intron_20_60902462_60902585	ENSG00000130702.15	-0.650008
intron_20_62805030_62807537	0.539266	Prostate	0.970602	OGFR	intron_20_61436382_61438889	ENSG00000060491.17	0.613924
intron_20_63597860_63602965	0.529359	Prostate	0.970602	GMEB2	intron_20_62229213_62234318	ENSG00000101216.11	-0.628985
intron_20_63682658_63685523	0.515648	Prostate	0.970602	RTEL1	intron_20_62314011_62316876	ENSG00000258366.12	0.650068
intron_20_63875875_63882719	0.527229	Prostate	0.970602	TPD52L2	intron_20_62507228_62514072	ENSG00000101150.18	0.632242
intron_20_9068903_9217390	0.52345	Prostate	0.970602	PLCB4	intron_20_9049550_9198037	ENSG00000101333.19	-0.638037
intron_20_9401590_9405313	0.544072	Prostate	0.970602	PLCB4	intron_20_9382237_9385960	ENSG00000101333.19	0.606667
intron_21_33245074_33246718	0.537221	Prostate	0.970602	ENSG00000249624	intron_21_34617379_34619023	ENSG00000249624.10	0.617021
intron_21_33245074_33246718	0.537221	Prostate	0.970602	IFNAR2	intron_21_34617379_34619023	ENSG00000159110.22	0.617021
intron_21_33266514_33268394	0.516112	Prostate	0.970602	IL10RB	intron_21_34638819_34640699	ENSG00000243646.11	-0.649351
intron_21_33268517_33276596	0.543116	Prostate	0.970602	ENSG00000249624	intron_21_34640822_34648901	ENSG00000249624.10	-0.608108
intron_21_33268517_33276596	0.543116	Prostate	0.970602	IL10RB	intron_21_34640822_34648901	ENSG00000243646.11	-0.608108
intron_21_34707389_34707944	0.529537	Prostate	0.970602	CLIC6	intron_21_36079687_36080242	ENSG00000159212.13	-0.628713
intron_21_39446081_39462375	0.538301	Prostate	0.970602	SH3BGR	intron_21_40818007_40834301	ENSG00000185437.16	0.615385
intron_21_41426263_41427206	0.520655	Prostate	0.970602	MX1	intron_21_42798190_42799133	ENSG00000157601.15	0.642336
intron_21_42699011_42700694	0.539785	Prostate	0.970602	PDE9A	intron_21_44119121_44120804	ENSG00000160191.18	-0.613139
intron_21_42699011_42731770	0.539785	Prostate	0.970602	PDE9A	intron_21_44119121_44151880	ENSG00000160191.18	0.613139
intron_21_43959859_43960632	0.533974	Prostate	0.970602	AGPAT3	intron_21_45379740_45380513	ENSG00000160216.21	-0.621951
intron_21_43959859_43967946	0.533974	Prostate	0.970602	AGPAT3	intron_21_45379740_45387827	ENSG00000160216.21	0.621951
intron_21_43960779_43967946	0.533974	Prostate	0.970602	AGPAT3	intron_21_45380660_45387827	ENSG00000160216.21	-0.621951
intron_21_44332014_44333033	0.543063	Prostate	0.970602	CFAP410	intron_21_45751897_45752916	ENSG00000160226.16	-0.608187
intron_22_19880717_19881081	0.521395	Prostate	0.970602	TXNRD2	intron_22_19868240_19868604	ENSG00000184470.21	-0.641196
intron_22_21629407_21629543	0.524314	Prostate	0.970602	YDJC	intron_22_21983696_21983832	ENSG00000161179.14	0.63671
intron_22_22307245_22307533	0.534688	Prostate	0.970602	ENSG00000286129	intron_22_22661610_22661898	ENSG00000286129.1	-0.620866
intron_22_23638942_23640308	0.533967	Prostate	0.970602	ENSG00000234353	intron_22_23981129_23982495	ENSG00000234353.3	-0.621962
intron_22_23638942_23640308	0.533967	Prostate	0.970602	ENSG00000290958	intron_22_23981129_23982495	ENSG00000290958.1	-0.621962
intron_22_23638942_23640308	0.533967	Prostate	0.970602	GUSBP11	intron_22_23981129_23982495	ENSG00000228315.12	-0.621962
intron_22_26482240_26483674	0.527156	Prostate	0.970602	HPS4	intron_22_26878206_26879640	ENSG00000100099.22	-0.632353
intron_22_26510702_26511119	0.534804	Prostate	0.970602	TFIP11	intron_22_26906668_26907085	ENSG00000100109.17	-0.62069
intron_22_27860241_27873738	0.527996	Prostate	0.970602	PITPNB	intron_22_28256229_28269726	ENSG00000180957.19	0.631068
intron_22_31197157_31201498	0.535734	Prostate	0.970602	RNF185	intron_22_31593143_31597484	ENSG00000138942.17	0.619277
intron_22_31604945_31606328	0.539316	Prostate	0.970602	SFI1	intron_22_32000931_32002314	ENSG00000198089.16	0.613848
intron_22_31815212_31819022	0.527906	Prostate	0.970602	DEPDC5	intron_22_32211198_32215008	ENSG00000100150.20	-0.631206
intron_22_31815212_31819022	0.527906	Prostate	0.970602	ENSG00000285404	intron_22_32211198_32215008	ENSG00000285404.1	-0.631206
intron_22_32360839_32362972	0.517231	Prostate	0.970602	RFPL3S	intron_22_32756826_32758959	ENSG00000205853.12	-0.647619
intron_22_32360839_32367690	0.516982	Prostate	0.970602	RFPL3S	intron_22_32756826_32763677	ENSG00000205853.12	0.648005
intron_22_32363058_32367690	0.517231	Prostate	0.970602	RFPL3S	intron_22_32759045_32763677	ENSG00000205853.12	-0.647619
intron_22_36233455_36239441	0.530014	Prostate	0.970602	APOL2	intron_22_36629501_36635487	ENSG00000128335.14	0.627985
intron_22_37759264_37765670	0.544593	Prostate	0.970602	TRIOBP	intron_22_38155271_38161677	ENSG00000100106.22	-0.605883
intron_22_38059345_38065002	0.533095	Prostate	0.970602	PICK1	intron_22_38455352_38461009	ENSG00000100151.16	-0.623288
intron_22_38113654_38115527	0.522377	Prostate	0.970602	PLA2G6	intron_22_38509661_38511534	ENSG00000184381.20	0.639686
intron_22_38127458_38128269	0.51684	Prostate	0.970602	PLA2G6	intron_22_38523465_38524276	ENSG00000184381.20	-0.648224
intron_22_41214026_41216139	0.531188	Prostate	0.970602	L3MBTL2	intron_22_41610030_41612143	ENSG00000100395.15	0.626193
intron_22_41871035_41873798	0.509951	Prostate	0.970602	SREBF2	intron_22_42267039_42269802	ENSG00000198911.12	0.658915
intron_22_44185872_44186577	0.523074	Prostate	0.970602	PARVG	intron_22_44581752_44582457	ENSG00000138964.17	0.638614
intron_22_44185872_44187776	0.523074	Prostate	0.970602	PARVG	intron_22_44581752_44583656	ENSG00000138964.17	0.638614
intron_22_44198722_44205757	0.535258	Prostate	0.970602	PARVG	intron_22_44594602_44601637	ENSG00000138964.17	0.62
intron_22_45321793_45322042	0.522867	Prostate	0.970602	FAM118A	intron_22_45717674_45717923	ENSG00000100376.12	-0.638933
intron_22_45931369_45949920	0.535951	Prostate	0.970602	WNT7B	intron_22_46327249_46345800	ENSG00000188064.10	0.618947
intron_22_46269289_46272335	0.539694	Prostate	0.970602	TTC38	intron_22_46665186_46668232	ENSG00000075234.17	0.613276
intron_22_46369258_46369692	0.517493	Prostate	0.970602	CELSR1	intron_22_46765155_46765589	ENSG00000075275.18	0.647215
intron_22_46675552_46676600	0.527518	Prostate	0.970602	GRAMD4	intron_22_47071449_47072497	ENSG00000075240.17	0.631799
intron_22_46691777_46693427	0.528834	Prostate	0.970602	CERK	intron_22_47087674_47089324	ENSG00000100422.14	0.629787
intron_22_50201590_50206317	0.539027	Prostate	0.970602	SELENOO	intron_22_50640019_50644746	ENSG00000073169.15	0.614286
intron_22_50256646_50256935	0.528965	Prostate	0.970602	MAPK12	intron_22_50695075_50695364	ENSG00000188130.14	-0.629587
intron_22_50279011_50279630	0.536808	Prostate	0.970602	PLXNB2	intron_22_50717440_50718059	ENSG00000196576.16	0.617647
intron_22_50440049_50440801	0.525285	Prostate	0.970602	PPP6R2	intron_22_50878478_50879230	ENSG00000100239.16	0.63522
intron_22_50457111_50459255	0.523283	Prostate	0.970602	SBF1	intron_22_50895540_50897684	ENSG00000100241.22	0.638293
intron_22_50465328_50465763	0.527218	Prostate	0.970602	SBF1	intron_22_50903757_50904192	ENSG00000100241.22	0.632258
intron_22_50508445_50516447	0.521269	Prostate	0.970602	NCAPH2	intron_22_50946874_50954876	ENSG00000025770.19	-0.64139
intron_2_100563073_100566503	0.531189	Prostate	0.970602	PDCL3	intron_2_101179535_101182965	ENSG00000115539.14	0.626192
intron_2_101835978_101839819	0.53506	Prostate	0.970602	MAP4K4	intron_2_102452440_102456281	ENSG00000071054.17	0.620301
intron_2_102723878_102726845	0.53168	Prostate	0.970602	MFSD9	intron_2_103340337_103343304	ENSG00000135953.11	0.625443
intron_2_10396920_10419734	0.527701	Prostate	0.970602	HPCAL1	intron_2_10537046_10559860	ENSG00000115756.13	-0.631519
intron_2_105745138_105816430	0.514289	Prostate	0.970602	NCK2	intron_2_106361595_106432887	ENSG00000071051.14	-0.652174
intron_2_11164261_11174968	0.526929	Prostate	0.970602	SLC66A3	intron_2_11304387_11315094	ENSG00000162976.13	0.632701
intron_2_112216468_112230703	0.527662	Prostate	0.970602	ZC3H8	intron_2_112974045_112988280	ENSG00000144161.14	-0.631579
intron_2_112216468_112230903	0.527662	Prostate	0.970602	ZC3H8	intron_2_112974045_112988480	ENSG00000144161.14	0.631579
intron_2_113183512_113184957	0.525882	Prostate	0.970602	PSD4	intron_2_113941089_113942534	ENSG00000125637.16	-0.634304
intron_2_113634232_113635051	0.516566	Prostate	0.970602	RABL2A	intron_2_114391809_114392628	ENSG00000144134.19	-0.648649
intron_2_119223888_119245489	0.534318	Prostate	0.970602	STEAP3	intron_2_119981464_120003065	ENSG00000115107.20	-0.621429
intron_2_119339971_119340159	0.520317	Prostate	0.970602	C2orf76	intron_2_120097547_120097735	ENSG00000186132.15	-0.642857
intron_2_131035288_131038853	0.511089	Prostate	0.970602	ARHGEF4	intron_2_131792861_131796426	ENSG00000136002.20	-0.657143
intron_2_138002194_138002284	0.517594	Prostate	0.970602	HNMT	intron_2_138759764_138759854	ENSG00000150540.14	0.647059
intron_2_138002194_138005132	0.517594	Prostate	0.970602	HNMT	intron_2_138759764_138762702	ENSG00000150540.14	-0.647059
intron_2_143703524_143767989	0.542296	Prostate	0.970602	ARHGAP15	intron_2_144461093_144525558	ENSG00000075884.14	-0.609344
intron_2_152561035_152575136	0.514199	Prostate	0.970602	FMNL2	intron_2_153417549_153431650	ENSG00000157827.20	-0.652313
intron_2_158631941_158634073	0.537157	Prostate	0.970602	PKP4	intron_2_159488453_159490585	ENSG00000144283.23	-0.617117
intron_2_161160484_161179614	0.536014	Prostate	0.970602	TANK	intron_2_162016995_162036125	ENSG00000136560.14	0.618852
intron_2_161203595_161204675	0.538717	Prostate	0.970602	TANK	intron_2_162060106_162061186	ENSG00000136560.14	0.614754
intron_2_162268277_162272226	0.517774	Prostate	0.970602	IFIH1	intron_2_163124787_163128736	ENSG00000115267.10	0.64678
intron_2_170782389_170784646	0.521276	Prostate	0.970602	ERICH2	intron_2_171638899_171641156	ENSG00000204334.8	0.641379
intron_2_171443613_171448681	0.545151	Prostate	0.970602	DCAF17	intron_2_172300123_172305191	ENSG00000115827.14	-0.605042
intron_2_172489613_172491024	0.532405	Prostate	0.970602	ITGA6	intron_2_173354341_173355752	ENSG00000091409.16	0.624339
intron_2_177462018_177468416	0.531468	Prostate	0.970602	AGPS	intron_2_178326746_178333144	ENSG00000018510.18	0.625767
intron_2_189733229_189737683	0.531971	Prostate	0.970602	ANKAR	intron_2_190597955_190602409	ENSG00000151687.15	0.625
intron_2_189752724_189752849	0.518093	Prostate	0.970602	OSGEPL1	intron_2_190617450_190617575	ENSG00000128694.12	0.646288
intron_2_200329480_200383867	0.543756	Prostate	0.970602	SPATS2L	intron_2_201194203_201248590	ENSG00000196141.14	-0.607143
intron_2_202214434_202220032	0.519426	Prostate	0.970602	SUMO1	intron_2_203079157_203084755	ENSG00000116030.17	0.644231
intron_2_202214434_202238440	0.525679	Prostate	0.970602	SUMO1	intron_2_203079157_203103163	ENSG00000116030.17	0.634615
intron_2_208348023_208350024	0.51157	Prostate	0.970602	PIKFYVE	intron_2_209212747_209214748	ENSG00000115020.17	0.656394
intron_2_215391814_215394528	0.523556	Prostate	0.970602	FN1	intron_2_216256537_216259251	ENSG00000115414.21	0.637874
intron_2_218661307_218661406	0.543568	Prostate	0.970602	BCS1L	intron_2_219526030_219526129	ENSG00000074582.15	0.607427
intron_2_218661520_218661759	0.543568	Prostate	0.970602	BCS1L	intron_2_219526243_219526482	ENSG00000074582.15	0.607427
intron_2_218665247_218665916	0.513541	Prostate	0.970602	RNF25	intron_2_219529970_219530639	ENSG00000163481.8	0.653333
intron_2_218666059_218666159	0.529328	Prostate	0.970602	RNF25	intron_2_219530782_219530882	ENSG00000163481.8	-0.629033
intron_2_218672365_218672741	0.515953	Prostate	0.970602	STK36	intron_2_219537088_219537464	ENSG00000163482.12	-0.649596
intron_2_219225572_219226869	0.545878	Prostate	0.970602	ATG9A	intron_2_220090294_220091591	ENSG00000198925.12	0.603949
intron_2_224535641_224557659	0.544885	Prostate	0.970602	CUL3	intron_2_225400358_225422376	ENSG00000036257.14	0.605442
intron_2_224535641_224584944	0.544885	Prostate	0.970602	CUL3	intron_2_225400358_225449661	ENSG00000036257.14	-0.605442
intron_2_231463316_231464336	0.524861	Prostate	0.970602	NCL	intron_2_232328027_232329047	ENSG00000115053.17	-0.63587
intron_2_231733033_231737187	0.538301	Prostate	0.970602	PDE6D	intron_2_232597743_232601897	ENSG00000156973.14	0.615385
intron_2_233256195_233263130	0.51753	Prostate	0.970602	ATG16L1	intron_2_234164841_234171776	ENSG00000085978.22	-0.647158
intron_2_237518648_237519910	0.542313	Prostate	0.970602	MLPH	intron_2_238427291_238428553	ENSG00000115648.14	-0.609319
intron_2_237520029_237525601	0.542313	Prostate	0.970602	MLPH	intron_2_238428672_238434244	ENSG00000115648.14	0.609319
intron_2_237577382_237578004	0.539611	Prostate	0.970602	RAB17	intron_2_238486025_238486647	ENSG00000124839.13	0.613402
intron_2_237727935_237748364	0.521465	Prostate	0.970602	LRRFIP1	intron_2_238636578_238657007	ENSG00000124831.20	-0.641089
intron_2_239126679_239134245	0.536808	Prostate	0.970602	HDAC4	intron_2_240048375_240055941	ENSG00000068024.18	0.617647
intron_2_239126694_239134245	0.536808	Prostate	0.970602	HDAC4	intron_2_240048390_240055941	ENSG00000068024.18	-0.617647
intron_2_24053949_24060814	0.519784	Prostate	0.970602	FKBP1B	intron_2_24276819_24283684	ENSG00000119782.14	-0.643678
intron_2_24053949_24060814	0.519784	Prostate	0.970602	MFSD2B	intron_2_24276819_24283684	ENSG00000205639.12	-0.643678
intron_2_241090044_241102253	0.523623	Prostate	0.970602	MTERF4	intron_2_242029459_242041668	ENSG00000122085.17	0.637771
intron_2_241096438_241097243	0.517594	Prostate	0.970602	MTERF4	intron_2_242035853_242036658	ENSG00000122085.17	0.647059
intron_2_241097427_241102253	0.54278	Prostate	0.970602	MTERF4	intron_2_242036842_242041668	ENSG00000122085.17	0.608615
intron_2_241099894_241102253	0.523623	Prostate	0.970602	MTERF4	intron_2_242039309_242041668	ENSG00000122085.17	0.637771
intron_2_241268541_241271917	0.543456	Prostate	0.970602	HDLBP	intron_2_242207956_242211332	ENSG00000115677.18	0.607595
intron_2_241268541_241272761	0.543456	Prostate	0.970602	HDLBP	intron_2_242207956_242212176	ENSG00000115677.18	-0.607595
intron_2_24135187_24139370	0.512357	Prostate	0.970602	ENSG00000276087	intron_2_24358057_24362240	ENSG00000276087.2	0.655172
intron_2_24135187_24139370	0.512357	Prostate	0.970602	FAM228B	intron_2_24358057_24362240	ENSG00000219626.9	0.655172
intron_2_24147086_24164198	0.542434	Prostate	0.970602	ENSG00000276087	intron_2_24369956_24387068	ENSG00000276087.2	0.609137
intron_2_24147086_24164198	0.542434	Prostate	0.970602	FAM228B	intron_2_24369956_24387068	ENSG00000219626.9	0.609137
intron_2_241971493_241971685	0.526429	Prostate	0.970602	LINC01238	intron_2_242913644_242913836	ENSG00000237940.3	-0.633467
intron_2_241971775_241972113	0.526417	Prostate	0.970602	LINC01238	intron_2_242913926_242914264	ENSG00000237940.3	-0.633485
intron_2_241972169_241972452	0.526429	Prostate	0.970602	LINC01238	intron_2_242914320_242914603	ENSG00000237940.3	-0.633467
intron_2_253115_263984	0.543756	Prostate	0.970602	SH3YL1	intron_2_253115_263984	ENSG00000035115.22	0.607143
intron_2_253115_264782	0.543756	Prostate	0.970602	SH3YL1	intron_2_253115_264782	ENSG00000035115.22	-0.607143
intron_2_260702_262631	0.543756	Prostate	0.970602	SH3YL1	intron_2_260702_262631	ENSG00000035115.22	-0.607143
intron_2_26234355_26236855	0.531442	Prostate	0.970602	HADHA	intron_2_26457223_26459723	ENSG00000084754.12	-0.625806
intron_2_26236988_26238934	0.531442	Prostate	0.970602	HADHA	intron_2_26459856_26461802	ENSG00000084754.12	0.625806
intron_2_26254474_26263380	0.523012	Prostate	0.970602	HADHB	intron_2_26477342_26486248	ENSG00000138029.14	-0.63871
intron_2_27212467_27213177	0.541604	Prostate	0.970602	ATRAID	intron_2_27435335_27436045	ENSG00000138085.18	0.61039
intron_2_27483937_27484227	0.515928	Prostate	0.970602	IFT172	intron_2_27706804_27707094	ENSG00000138002.16	0.649635
intron_2_28241393_28244780	0.516807	Prostate	0.970602	BABAM2	intron_2_28464260_28467647	ENSG00000158019.21	-0.648276
intron_2_31249468_31260510	0.530722	Prostate	0.970602	EHD3	intron_2_31472334_31483376	ENSG00000013016.16	-0.626904
intron_2_32471124_32473112	0.537983	Prostate	0.970602	BIRC6	intron_2_32696192_32698180	ENSG00000115760.16	0.615866
intron_2_32471151_32473112	0.537983	Prostate	0.970602	BIRC6	intron_2_32696219_32698180	ENSG00000115760.16	-0.615866
intron_2_33315269_33342838	0.515289	Prostate	0.970602	LTBP1	intron_2_33540336_33567905	ENSG00000049323.16	-0.650624
intron_2_37212039_37212335	0.522944	Prostate	0.970602	CEBPZ	intron_2_37439182_37439478	ENSG00000115816.15	-0.638814
intron_2_37212392_37213864	0.522944	Prostate	0.970602	CEBPZ	intron_2_37439535_37441007	ENSG00000115816.15	0.638814
intron_2_37997514_38003991	0.510837	Prostate	0.970602	RMDN2	intron_2_38224657_38231134	ENSG00000115841.21	-0.657534
intron_2_42303446_42304484	0.539352	Prostate	0.970602	EML4	intron_2_42530586_42531624	ENSG00000143924.19	0.613793
intron_2_45843063_45976429	0.510837	Prostate	0.970602	PRKCE	intron_2_46070202_46203568	ENSG00000171132.14	0.657534
intron_2_53940000_53948421	0.540669	Prostate	0.970602	PSME4	intron_2_54167137_54175558	ENSG00000068878.15	0.611801
intron_2_54057360_54079932	0.515856	Prostate	0.970602	ACYP2	intron_2_54284497_54307069	ENSG00000170634.13	-0.649746
intron_2_55181744_55206270	0.520655	Prostate	0.970602	CLHC1	intron_2_55408880_55433406	ENSG00000162994.16	0.642336
intron_2_55535763_55537483	0.534709	Prostate	0.970602	CFAP36	intron_2_55762899_55764619	ENSG00000163001.12	-0.620833
intron_2_56176150_56177563	0.526717	Prostate	0.970602	ENSG00000233251	intron_2_56403285_56404698	ENSG00000233251.8	-0.633025
intron_2_70182935_70190918	0.538741	Prostate	0.970602	C2orf42	intron_2_70410067_70418050	ENSG00000115998.8	-0.614719
intron_2_70212845_70214349	0.540861	Prostate	0.970602	TIA1	intron_2_70439977_70441481	ENSG00000116001.17	-0.611511
intron_2_70288192_70293618	0.522738	Prostate	0.970602	SNRPG	intron_2_70515324_70520750	ENSG00000143977.14	0.63913
intron_2_70289372_70292675	0.522738	Prostate	0.970602	SNRPG	intron_2_70516504_70519807	ENSG00000143977.14	-0.63913
intron_2_70289372_70293618	0.520734	Prostate	0.970602	SNRPG	intron_2_70516504_70520750	ENSG00000143977.14	-0.642215
intron_2_72335020_72379729	0.535707	Prostate	0.970602	EXOC6B	intron_2_72562149_72606858	ENSG00000144036.16	-0.619318
intron_2_73860151_73862203	0.544885	Prostate	0.970602	STAMBP	intron_2_74087278_74089330	ENSG00000124356.17	0.605442
intron_2_73860151_73870143	0.544885	Prostate	0.970602	STAMBP	intron_2_74087278_74097270	ENSG00000124356.17	0.605442
intron_2_74156645_74159091	0.514601	Prostate	0.970602	MOB1A	intron_2_74383772_74386218	ENSG00000114978.18	0.651691
intron_2_74679334_74679599	0.543632	Prostate	0.970602	SEMA4F	intron_2_74906461_74906726	ENSG00000135622.13	-0.60733
intron_2_85394958_85395538	0.539027	Prostate	0.970602	CAPG	intron_2_85622081_85622661	ENSG00000042493.16	0.614286
intron_2_85848204_85852860	0.511306	Prostate	0.970602	ST3GAL5	intron_2_86075327_86079983	ENSG00000115525.18	-0.656806
intron_2_85861292_85863362	0.536111	Prostate	0.970602	ST3GAL5	intron_2_86088415_86090485	ENSG00000115525.18	0.618705
intron_2_86529397_86542252	0.546211	Prostate	0.970602	CHMP3	intron_2_86756520_86769375	ENSG00000115561.16	-0.603448
intron_2_86529397_86542252	0.546211	Prostate	0.970602	RNF103-CHMP3	intron_2_86756520_86769375	ENSG00000249884.8	-0.603448
intron_3_10045744_10046580	0.541108	Prostate	0.970602	FANCD2	intron_3_10087428_10088264	ENSG00000144554.13	0.611138
intron_3_112340983_112344962	0.524539	Prostate	0.970602	CD200	intron_3_112059830_112063809	ENSG00000091972.18	0.636364
intron_3_11817337_11826718	0.525708	Prostate	0.970602	TAMM41	intron_3_11858811_11868192	ENSG00000144559.11	-0.634571
intron_3_121681865_121682917	0.545318	Prostate	0.970602	GOLGB1	intron_3_121400712_121401764	ENSG00000173230.17	0.60479
intron_3_121681865_121690670	0.545318	Prostate	0.970602	GOLGB1	intron_3_121400712_121409517	ENSG00000173230.17	-0.60479
intron_3_121923266_121924351	0.542726	Prostate	0.970602	SLC15A2	intron_3_121642113_121643198	ENSG00000163406.11	-0.608696
intron_3_121925033_121927758	0.542726	Prostate	0.970602	SLC15A2	intron_3_121643880_121646605	ENSG00000163406.11	-0.608696
intron_3_121931735_121939349	0.533161	Prostate	0.970602	SLC15A2	intron_3_121650582_121658196	ENSG00000163406.11	0.623188
intron_3_124738239_124740024	0.531309	Prostate	0.970602	UMPS	intron_3_124457086_124458871	ENSG00000114491.14	-0.626009
intron_3_126611132_126615355	0.54635	Prostate	0.970602	TXNRD3	intron_3_126329975_126334198	ENSG00000197763.20	0.603239
intron_3_126704399_126727078	0.537681	Prostate	0.970602	CHCHD6	intron_3_126423242_126445921	ENSG00000159685.11	-0.616324
intron_3_126727186_126730561	0.546335	Prostate	0.970602	CHCHD6	intron_3_126446029_126449404	ENSG00000159685.11	0.603261
intron_3_126730630_126733078	0.546275	Prostate	0.970602	CHCHD6	intron_3_126449473_126451921	ENSG00000159685.11	-0.603352
intron_3_127580163_127590410	0.52573	Prostate	0.970602	TPRA1	intron_3_127299006_127309253	ENSG00000163870.16	0.634538
intron_3_127588160_127590410	0.52573	Prostate	0.970602	TPRA1	intron_3_127307003_127309253	ENSG00000163870.16	-0.634538
intron_3_127676581_127676967	0.543187	Prostate	0.970602	ABTB1	intron_3_127395424_127395810	ENSG00000114626.18	0.608
intron_3_127677083_127677168	0.543187	Prostate	0.970602	ABTB1	intron_3_127395926_127396011	ENSG00000114626.18	-0.608
intron_3_129507762_129512312	0.526516	Prostate	0.970602	IFT122	intron_3_129226605_129231155	ENSG00000163913.14	0.633333
intron_3_130999659_131001220	0.537991	Prostate	0.970602	ATP2C1	intron_3_130718503_130720064	ENSG00000017260.20	-0.615854
intron_3_132683544_132684554	0.536208	Prostate	0.970602	NPHP3	intron_3_132402388_132403398	ENSG00000113971.21	0.618557
intron_3_133616925_133617160	0.515466	Prostate	0.970602	TOPBP1	intron_3_133335769_133336004	ENSG00000163781.14	0.65035
intron_3_13619831_13626445	0.513372	Prostate	0.970602	FBLN2	intron_3_13661331_13667945	ENSG00000163520.14	0.653596
intron_3_13621915_13626445	0.513372	Prostate	0.970602	FBLN2	intron_3_13663415_13667945	ENSG00000163520.14	-0.653596
intron_3_141231911_141260123	0.528111	Prostate	0.970602	PXYLP1	intron_3_140950753_140978965	ENSG00000155893.13	-0.630893
intron_3_142459383_142461940	0.530176	Prostate	0.970602	ATR	intron_3_142178225_142180782	ENSG00000175054.16	0.627737
intron_3_143120541_143120644	0.543532	Prostate	0.970602	CHST2	intron_3_142839383_142839486	ENSG00000175040.6	0.607481
intron_3_148869039_148878441	0.514836	Prostate	0.970602	CPA3	intron_3_148586826_148596228	ENSG00000163751.4	-0.651327
intron_3_149921227_149960740	0.516889	Prostate	0.970602	RNF13	intron_3_149639014_149678527	ENSG00000082996.20	-0.648148
intron_3_155906263_155910692	0.511395	Prostate	0.970602	GMPS	intron_3_155624052_155628481	ENSG00000163655.16	-0.656667
intron_3_168027837_168029223	0.543427	Prostate	0.970602	GOLIM4	intron_3_167745625_167747011	ENSG00000173905.9	-0.607639
intron_3_171708838_171709560	0.540376	Prostate	0.970602	PLD1	intron_3_171426628_171427350	ENSG00000075651.17	-0.612245
intron_3_179250934_179251036	0.530176	Prostate	0.970602	KCNMB3	intron_3_178968722_178968824	ENSG00000171121.17	0.627737
intron_3_179330055_179332989	0.51409	Prostate	0.970602	ZNF639	intron_3_179047843_179050777	ENSG00000121864.10	0.652482
intron_3_179575504_179576217	0.511824	Prostate	0.970602	ACTL6A	intron_3_179293292_179294005	ENSG00000136518.17	0.656
intron_3_179588995_179592644	0.514401	Prostate	0.970602	MRPL47	intron_3_179306783_179310432	ENSG00000136522.14	-0.652
intron_3_179592739_179593765	0.514401	Prostate	0.970602	MRPL47	intron_3_179310527_179311553	ENSG00000136522.14	0.652
intron_3_179602797_179604527	0.519575	Prostate	0.970602	MRPL47	intron_3_179320585_179322315	ENSG00000136522.14	0.644
intron_3_183938060_183942727	0.529518	Prostate	0.970602	ABCC5	intron_3_183655848_183660515	ENSG00000114770.17	-0.628743
intron_3_195662733_195663624	0.512357	Prostate	0.970602	MUC20-OT1	intron_3_195389604_195390495	ENSG00000242086.8	-0.655172
intron_3_195662733_195663624	0.512357	Prostate	0.970602	SDHAP2	intron_3_195389604_195390495	ENSG00000215837.7	-0.655172
intron_3_197538952_197546361	0.537221	Prostate	0.970602	BDH1	intron_3_197265823_197273232	ENSG00000161267.12	-0.617021
intron_3_30606977_30623199	0.520685	Prostate	0.970602	TGFBR2	intron_3_30648469_30664691	ENSG00000163513.19	0.642289
intron_3_31596863_31600360	0.532379	Prostate	0.970602	STT3B	intron_3_31638355_31641852	ENSG00000163527.10	0.624378
intron_3_33297725_33297869	0.527011	Prostate	0.970602	FBXL2	intron_3_33339217_33339361	ENSG00000153558.16	0.632576
intron_3_33297725_33358967	0.527011	Prostate	0.970602	FBXL2	intron_3_33339217_33400459	ENSG00000153558.16	0.632576
intron_3_38002575_38003168	0.517801	Prostate	0.970602	VILL	intron_3_38044066_38044659	ENSG00000136059.16	0.646739
intron_3_41200381_41224021	0.5119	Prostate	0.970602	CTNNB1	intron_3_41241872_41265512	ENSG00000168036.18	0.655882
intron_3_44357876_44361365	0.53155	Prostate	0.970602	TCAIM	intron_3_44399368_44402857	ENSG00000179152.20	-0.625641
intron_3_45835784_45841989	0.520771	Prostate	0.970602	LZTFL1	intron_3_45877276_45883481	ENSG00000163818.20	-0.642157
intron_3_46743082_46743967	0.531971	Prostate	0.970602	ENSG00000284672	intron_3_46784572_46785457	ENSG00000284672.1	0.625
intron_3_46748651_46754488	0.543218	Prostate	0.970602	ENSG00000206549	intron_3_46790141_46795978	ENSG00000206549.13	0.607955
intron_3_46748651_46754488	0.543218	Prostate	0.970602	ENSG00000284672	intron_3_46790141_46795978	ENSG00000284672.1	0.607955
intron_3_47912421_47914817	0.54522	Prostate	0.970602	MAP4	intron_3_47953911_47956307	ENSG00000047849.22	0.604938
intron_3_48464132_48464831	0.533215	Prostate	0.970602	ATRIP	intron_3_48505531_48506230	ENSG00000164053.22	-0.623106
intron_3_48464662_48464831	0.533161	Prostate	0.970602	ATRIP	intron_3_48506061_48506230	ENSG00000164053.22	0.623188
intron_3_48694240_48695090	0.535984	Prostate	0.970602	IP6K2	intron_3_48731673_48732523	ENSG00000068745.15	0.618897
intron_3_49712656_49713513	0.543959	Prostate	0.970602	RNF123	intron_3_49750089_49750946	ENSG00000164068.16	-0.606838
intron_3_49803443_49804181	0.540316	Prostate	0.970602	INKA1	intron_3_49840876_49841614	ENSG00000185614.7	0.612335
intron_3_50565861_50566006	0.531681	Prostate	0.970602	C3orf18	intron_3_50603292_50603437	ENSG00000088543.15	-0.625442
intron_3_51386335_51386909	0.535844	Prostate	0.970602	MANF	intron_3_51423766_51424340	ENSG00000145050.19	-0.61911
intron_3_51386335_51387737	0.535844	Prostate	0.970602	MANF	intron_3_51423766_51425168	ENSG00000145050.19	0.61911
intron_3_51387046_51387737	0.535844	Prostate	0.970602	MANF	intron_3_51424477_51425168	ENSG00000145050.19	-0.61911
intron_3_52508359_52509210	0.510009	Prostate	0.970602	STAB1	intron_3_52542375_52543226	ENSG00000010327.10	0.658824
intron_3_52554879_52558249	0.541214	Prostate	0.970602	PBRM1	intron_3_52588895_52592265	ENSG00000163939.19	-0.610979
intron_3_52814071_52814209	0.53632	Prostate	0.970602	ENSG00000243696	intron_3_52848087_52848225	ENSG00000243696.5	0.618387
intron_3_52814071_52814209	0.53632	Prostate	0.970602	ITIH4	intron_3_52848087_52848225	ENSG00000055955.17	0.618387
intron_3_52814363_52816884	0.53632	Prostate	0.970602	ENSG00000243696	intron_3_52848379_52850900	ENSG00000243696.5	0.618387
intron_3_52814363_52816884	0.53632	Prostate	0.970602	ITIH4	intron_3_52848379_52850900	ENSG00000055955.17	0.618387
intron_3_57923023_57925845	0.527662	Prostate	0.970602	SLMAP	intron_3_57908750_57911572	ENSG00000163681.17	0.631579
intron_3_64809897_64867168	0.519206	Prostate	0.970602	ADAMTS9-AS2	intron_3_64795572_64852843	ENSG00000241684.8	0.64457
intron_3_9363332_9365016	0.540715	Prostate	0.970602	THUMPD3	intron_3_9405016_9406700	ENSG00000134077.16	-0.611732
intron_3_9766213_9767667	0.540327	Prostate	0.970602	CAMK1	intron_3_9807897_9809351	ENSG00000134072.11	0.612319
intron_3_9816202_9817645	0.53257	Prostate	0.970602	TTLL3	intron_3_9857886_9859329	ENSG00000214021.18	0.624088
intron_3_9829395_9834681	0.533432	Prostate	0.970602	ARPC4-TTLL3	intron_3_9871079_9876365	ENSG00000250151.9	-0.622776
intron_3_9829395_9834681	0.533432	Prostate	0.970602	TTLL3	intron_3_9871079_9876365	ENSG00000214021.18	-0.622776
intron_3_9834503_9834681	0.528764	Prostate	0.970602	TTLL3	intron_3_9876187_9876365	ENSG00000214021.18	0.629893
intron_4_1058393_1073599	0.541801	Prostate	0.970602	RNF212	intron_4_1052181_1067387	ENSG00000178222.14	-0.610092
intron_4_109993369_109994733	0.520066	Prostate	0.970602	EGF	intron_4_110914525_110915889	ENSG00000138798.13	0.643243
intron_4_1167656_1170402	0.51739	Prostate	0.970602	SPON2	intron_4_1161444_1164190	ENSG00000159674.12	0.647374
intron_4_118278792_118279389	0.517028	Prostate	0.970602	SNHG8	intron_4_119199947_119200544	ENSG00000269893.10	0.647933
intron_4_118279137_118279389	0.546055	Prostate	0.970602	SNHG8	intron_4_119200292_119200544	ENSG00000269893.10	-0.603682
intron_4_119260653_119261715	0.518285	Prostate	0.970602	USP53	intron_4_120181808_120182870	ENSG00000145390.12	0.645991
intron_4_119272034_119273632	0.526392	Prostate	0.970602	USP53	intron_4_120193189_120194787	ENSG00000145390.12	0.633523
intron_4_119494523_119497811	0.516492	Prostate	0.970602	ENSG00000291203	intron_4_120415678_120418966	ENSG00000291203.1	-0.648762
intron_4_128082305_128091001	0.523681	Prostate	0.970602	LARP1B	intron_4_129003460_129012156	ENSG00000138709.20	-0.637681
intron_4_128091144_128091347	0.545633	Prostate	0.970602	LARP1B	intron_4_129012299_129012502	ENSG00000138709.20	-0.604317
intron_4_128091512_128098186	0.545633	Prostate	0.970602	LARP1B	intron_4_129012667_129019341	ENSG00000138709.20	0.604317
intron_4_146183015_146187274	0.510961	Prostate	0.970602	LSM6	intron_4_147104167_147108426	ENSG00000164167.12	-0.657343
intron_4_147661038_147668539	0.525419	Prostate	0.970602	PRMT9	intron_4_148582189_148589690	ENSG00000164169.13	0.635015
intron_4_152882880_152888133	0.541126	Prostate	0.970602	ARFIP1	intron_4_153804032_153809285	ENSG00000164144.16	0.611111
intron_4_15630791_15636494	0.525985	Prostate	0.970602	FBXL5	intron_4_15632414_15638117	ENSG00000118564.15	-0.634146
intron_4_15715361_15715707	0.542821	Prostate	0.970602	BST1	intron_4_15716984_15717330	ENSG00000109743.11	0.608553
intron_4_16202580_16213768	0.54551	Prostate	0.970602	TAPT1	intron_4_16204203_16215391	ENSG00000169762.17	0.604502
intron_4_165327764_165337789	0.517083	Prostate	0.970602	MSMO1	intron_4_166248916_166258941	ENSG00000052802.13	0.647848
intron_4_1740986_1744518	0.529518	Prostate	0.970602	TACC3	intron_4_1742713_1746245	ENSG00000013810.21	-0.628743
intron_4_26858347_26858613	0.519531	Prostate	0.970602	STIM2	intron_4_26859969_26860235	ENSG00000109689.20	0.644068
intron_4_38625762_38628039	0.521758	Prostate	0.970602	KLF3-AS1	intron_4_38627383_38629660	ENSG00000231160.12	0.640638
intron_4_38630581_38635956	0.524539	Prostate	0.970602	KLF3-AS1	intron_4_38632202_38637577	ENSG00000231160.12	0.636364
intron_4_38680682_38688585	0.512291	Prostate	0.970602	KLF3	intron_4_38682303_38690206	ENSG00000109787.13	-0.655275
intron_4_38935790_38940968	0.533796	Prostate	0.970602	FAM114A1	intron_4_38937411_38942589	ENSG00000197712.12	0.622222
intron_4_42049479_42060191	0.537991	Prostate	0.970602	SLC30A9	intron_4_42051496_42062208	ENSG00000014824.14	0.615854
intron_4_44691799_44694412	0.536914	Prostate	0.970602	GUF1	intron_4_44693816_44696429	ENSG00000151806.14	-0.617486
intron_4_48897857_48904484	0.531971	Prostate	0.970602	OCIAD2	intron_4_48899874_48906501	ENSG00000145247.12	0.625
intron_4_53382335_53383773	0.52315	Prostate	0.970602	ENSG00000282278	intron_4_54248502_54249940	ENSG00000282278.1	0.638498
intron_4_53382335_53383773	0.52315	Prostate	0.970602	FIP1L1	intron_4_54248502_54249940	ENSG00000145216.17	0.638498
intron_4_53391498_53399730	0.537578	Prostate	0.970602	ENSG00000282278	intron_4_54257665_54265897	ENSG00000282278.1	0.616479
intron_4_53391498_53399730	0.537578	Prostate	0.970602	FIP1L1	intron_4_54257665_54265897	ENSG00000145216.17	0.616479
intron_4_56518853_56523697	0.537635	Prostate	0.970602	ARL9	intron_4_57385019_57389863	ENSG00000196503.5	0.616393
intron_4_75490701_75491583	0.515466	Prostate	0.970602	RCHY1	intron_4_76415911_76416793	ENSG00000163743.14	0.65035
intron_4_75490701_75491611	0.515466	Prostate	0.970602	RCHY1	intron_4_76415911_76416821	ENSG00000163743.14	-0.65035
intron_4_80196124_80196352	0.543756	Prostate	0.970602	PRDM8	intron_4_81117278_81117506	ENSG00000152784.16	0.607143
intron_4_80201521_80201914	0.536488	Prostate	0.970602	PRDM8	intron_4_81122675_81123068	ENSG00000152784.16	0.618132
intron_4_991940_1000612	0.511674	Prostate	0.970602	IDUA	intron_4_985728_994400	ENSG00000127415.13	-0.656234
intron_4_99928617_99930450	0.518582	Prostate	0.970602	DNAJB14	intron_4_100849774_100851607	ENSG00000164031.17	-0.645533
intron_5_1064252_1065283	0.517594	Prostate	0.970602	SLC12A7	intron_5_1064367_1065398	ENSG00000113504.21	0.647059
intron_5_115895158_115902885	0.528282	Prostate	0.970602	AP3S1	intron_5_115230855_115238582	ENSG00000177879.17	-0.630631
intron_5_132198271_132198879	0.51732	Prostate	0.970602	P4HA2	intron_5_131533964_131534572	ENSG00000072682.20	0.647482
intron_5_132198380_132198879	0.521611	Prostate	0.970602	P4HA2	intron_5_131534073_131534572	ENSG00000072682.20	-0.640864
intron_5_134671886_134674615	0.526768	Prostate	0.970602	SEC24A	intron_5_134007576_134010305	ENSG00000113615.13	0.632948
intron_5_13780959_13786179	0.537221	Prostate	0.970602	DNAH5	intron_5_13781068_13786288	ENSG00000039139.11	-0.617021
intron_5_138744762_138753052	0.544885	Prostate	0.970602	CTNNA1-AS1	intron_5_138080451_138088741	ENSG00000253404.1	0.605442
intron_5_139478508_139480790	0.523351	Prostate	0.970602	STING1	intron_5_138858093_138860375	ENSG00000184584.14	0.638188
intron_5_139679940_139680364	0.52237	Prostate	0.970602	CXXC5	intron_5_139059525_139059949	ENSG00000171604.12	-0.639696
intron_5_149302526_149306306	0.533196	Prostate	0.970602	AFAP1L1	intron_5_148682089_148685869	ENSG00000157510.14	-0.623134
intron_5_150383172_150387902	0.513117	Prostate	0.970602	TCOF1	intron_5_149762735_149767465	ENSG00000070814.22	0.653992
intron_5_150391657_150391957	0.531971	Prostate	0.970602	TCOF1	intron_5_149771220_149771520	ENSG00000070814.22	-0.625
intron_5_151039225_151042540	0.523799	Prostate	0.970602	TNIP1	intron_5_150418786_150422101	ENSG00000145901.16	-0.6375
intron_5_151746449_151751704	0.52987	Prostate	0.970602	ATOX1	intron_5_151126010_151131265	ENSG00000177556.12	-0.628205
intron_5_157787992_157789363	0.516352	Prostate	0.970602	CLINT1	intron_5_157215000_157216371	ENSG00000113282.14	0.64898
intron_5_157788018_157789363	0.516352	Prostate	0.970602	CLINT1	intron_5_157215026_157216371	ENSG00000113282.14	-0.64898
intron_5_168441834_168444494	0.523174	Prostate	0.970602	WWC1	intron_5_167868839_167871499	ENSG00000113645.15	-0.63846
intron_5_168494002_168494550	0.51518	Prostate	0.970602	RARS1	intron_5_167921007_167921555	ENSG00000113643.9	-0.650794
intron_5_171910797_171914343	0.534941	Prostate	0.970602	FBXW11	intron_5_171337801_171341347	ENSG00000072803.18	-0.620482
intron_5_171910797_172006458	0.534941	Prostate	0.970602	FBXW11	intron_5_171337801_171433462	ENSG00000072803.18	-0.620482
intron_5_173608292_173613131	0.535631	Prostate	0.970602	BOD1	intron_5_173035295_173040134	ENSG00000145919.11	-0.619433
intron_5_176350737_176352622	0.522807	Prostate	0.970602	KIAA1191	intron_5_175777740_175779625	ENSG00000122203.15	-0.639024
intron_5_177235945_177239756	0.543002	Prostate	0.970602	NSD1	intron_5_176662946_176666757	ENSG00000165671.22	0.60828
intron_5_177713916_177714049	0.516264	Prostate	0.970602	FAM153A	intron_5_177140917_177141050	ENSG00000170074.20	0.649115
intron_5_177714177_177716345	0.534969	Prostate	0.970602	FAM153A	intron_5_177141178_177143346	ENSG00000170074.20	-0.620438
intron_5_178052989_178053840	0.544901	Prostate	0.970602	FAM153CP	intron_5_177479990_177480841	ENSG00000204677.13	-0.605418
intron_5_178149838_178153491	0.524274	Prostate	0.970602	NHP2	intron_5_177576839_177580492	ENSG00000145912.10	0.636771
intron_5_178209447_178210553	0.526105	Prostate	0.970602	HNRNPAB	intron_5_177636448_177637554	ENSG00000197451.12	0.633962
intron_5_179811682_179822958	0.530364	Prostate	0.970602	SQSTM1	intron_5_179238682_179249958	ENSG00000161011.20	0.627451
intron_5_179840959_179841907	0.511791	Prostate	0.970602	MRNIP	intron_5_179267959_179268907	ENSG00000161010.16	-0.656051
intron_5_31515219_31515454	0.527156	Prostate	0.970602	DROSHA	intron_5_31515326_31515561	ENSG00000113360.17	-0.632353
intron_5_31515219_31521123	0.527156	Prostate	0.970602	DROSHA	intron_5_31515326_31521230	ENSG00000113360.17	0.632353
intron_5_31515219_31526079	0.522364	Prostate	0.970602	DROSHA	intron_5_31515326_31526186	ENSG00000113360.17	0.639706
intron_5_31515564_31521123	0.527156	Prostate	0.970602	DROSHA	intron_5_31515671_31521230	ENSG00000113360.17	-0.632353
intron_5_31515564_31526079	0.522364	Prostate	0.970602	DROSHA	intron_5_31515671_31526186	ENSG00000113360.17	-0.639706
intron_5_31548687_31551293	0.538301	Prostate	0.970602	C5orf22	intron_5_31548794_31551400	ENSG00000082213.18	0.615385
intron_5_32379210_32380075	0.537399	Prostate	0.970602	ZFR	intron_5_32379316_32380181	ENSG00000056097.16	0.616751
intron_5_32379210_32385508	0.537399	Prostate	0.970602	ZFR	intron_5_32379316_32385614	ENSG00000056097.16	-0.616751
intron_5_36217884_36219596	0.53222	Prostate	0.970602	NADK2	intron_5_36217986_36219698	ENSG00000152620.13	0.62462
intron_5_37138848_37139340	0.518518	Prostate	0.970602	CPLANE1	intron_5_37138950_37139442	ENSG00000197603.16	0.645631
intron_5_37139370_37142310	0.518518	Prostate	0.970602	CPLANE1	intron_5_37139472_37142412	ENSG00000197603.16	0.645631
intron_5_37153993_37157313	0.515379	Prostate	0.970602	CPLANE1	intron_5_37154095_37157415	ENSG00000197603.16	0.650485
intron_5_37153993_37157670	0.515379	Prostate	0.970602	CPLANE1	intron_5_37154095_37157772	ENSG00000197603.16	-0.650485
intron_5_5468988_5473558	0.524753	Prostate	0.970602	ICE1	intron_5_5469101_5473671	ENSG00000164151.12	0.636036
intron_5_55328811_55340010	0.524539	Prostate	0.970602	MTREX	intron_5_54624639_54635838	ENSG00000039123.16	0.636364
intron_5_55366875_55378314	0.510533	Prostate	0.970602	MTREX	intron_5_54662703_54674142	ENSG00000039123.16	-0.658009
intron_5_55397526_55400233	0.510533	Prostate	0.970602	MTREX	intron_5_54693354_54696061	ENSG00000039123.16	0.658009
intron_5_55400421_55405425	0.510533	Prostate	0.970602	MTREX	intron_5_54696249_54701253	ENSG00000039123.16	0.658009
intron_5_55968396_55969550	0.512144	Prostate	0.970602	IL6ST	intron_5_55264224_55265378	ENSG00000134352.21	-0.655502
intron_5_56909743_56913011	0.536436	Prostate	0.970602	SETD9	intron_5_56205570_56208838	ENSG00000155542.12	-0.618212
intron_5_60903716_60904792	0.51949	Prostate	0.970602	ERCC8	intron_5_60199543_60200619	ENSG00000049167.16	-0.644132
intron_5_61521442_61525800	0.517978	Prostate	0.970602	ZSWIM6	intron_5_60817269_60821627	ENSG00000130449.6	-0.646465
intron_5_62390982_62392171	0.516461	Prostate	0.970602	DIMT1	intron_5_61686809_61687998	ENSG00000086189.11	0.64881
intron_5_66177658_66178719	0.521582	Prostate	0.970602	SREK1	intron_5_65473486_65474547	ENSG00000153914.16	-0.640909
intron_5_73552852_73553406	0.511663	Prostate	0.970602	ANKRA2	intron_5_72848677_72849231	ENSG00000164331.10	-0.65625
intron_5_76658667_76665026	0.519017	Prostate	0.970602	IQGAP2	intron_5_75954492_75960851	ENSG00000145703.17	-0.644861
intron_5_77039719_77046347	0.536808	Prostate	0.970602	AGGF1	intron_5_76335544_76342172	ENSG00000164252.13	-0.617647
intron_5_77039719_77046347	0.536808	Prostate	0.970602	ENSG00000285000	intron_5_76335544_76342172	ENSG00000285000.1	-0.617647
intron_5_79761957_79763062	0.528496	Prostate	0.970602	CMYA5	intron_5_79057780_79058885	ENSG00000164309.15	-0.630303
intron_5_83542268_83545537	0.52621	Prostate	0.970602	VCAN	intron_5_82838087_82841356	ENSG00000038427.16	0.633803
intron_6_109431345_109436104	0.509885	Prostate	0.970602	PPIL6	intron_6_109752548_109757307	ENSG00000185250.16	0.659016
intron_6_111311259_111313352	0.522453	Prostate	0.970602	REV3L	intron_6_111632462_111634555	ENSG00000009413.16	0.639568
intron_6_112084246_112086556	0.513581	Prostate	0.970602	TUBE1	intron_6_112405449_112407759	ENSG00000074935.14	0.653271
intron_6_113960018_113970857	0.529371	Prostate	0.970602	HDAC2	intron_6_114281182_114292021	ENSG00000196591.12	-0.628966
intron_6_116572985_116574058	0.54	Prostate	0.970602	RWDD1	intron_6_116894148_116895221	ENSG00000111832.13	-0.612813
intron_6_125253755_125257098	0.52224	Prostate	0.970602	TPD52L1	intron_6_125574901_125578244	ENSG00000111907.21	0.639897
intron_6_143968978_143985135	0.543754	Prostate	0.970602	PLAGL1	intron_6_144290115_144306272	ENSG00000118495.21	0.607146
intron_6_143968978_144008090	0.543754	Prostate	0.970602	PLAGL1	intron_6_144290115_144329227	ENSG00000118495.21	-0.607146
intron_6_157542745_157592988	0.513414	Prostate	0.970602	ZDHHC14	intron_6_157963777_158014020	ENSG00000175048.17	-0.65353
intron_6_167864746_167870386	0.531487	Prostate	0.970602	AFDN	intron_6_168265426_168271066	ENSG00000130396.22	0.625738
intron_6_167891029_167896878	0.539027	Prostate	0.970602	AFDN	intron_6_168291709_168297558	ENSG00000130396.22	-0.614286
intron_6_169634525_169638539	0.531093	Prostate	0.970602	WDR27	intron_6_170034621_170038635	ENSG00000184465.16	0.626339
intron_6_169689012_169701551	0.535084	Prostate	0.970602	ENSG00000285733	intron_6_170089108_170101647	ENSG00000285733.1	-0.620264
intron_6_169689012_169701551	0.535084	Prostate	0.970602	WDR27	intron_6_170089108_170101647	ENSG00000184465.16	-0.620264
intron_6_169712539_169715708	0.521603	Prostate	0.970602	PHF10	intron_6_170112635_170115804	ENSG00000130024.15	-0.640876
intron_6_169779295_169781330	0.51695	Prostate	0.970602	ERMARD	intron_6_170179391_170181426	ENSG00000130023.16	0.648053
intron_6_18399699_18401957	0.531468	Prostate	0.970602	RNF144B	intron_6_18399930_18402188	ENSG00000137393.10	0.625767
intron_6_2398778_2398866	0.527875	Prostate	0.970602	GMDS-DT	intron_6_2399012_2399100	ENSG00000250903.11	-0.631252
intron_6_2399037_2412780	0.530213	Prostate	0.970602	GMDS-DT	intron_6_2399271_2413014	ENSG00000250903.11	-0.627681
intron_6_2399037_2480834	0.530213	Prostate	0.970602	GMDS-DT	intron_6_2399271_2481068	ENSG00000250903.11	0.627681
intron_6_25081658_25084480	0.52595	Prostate	0.970602	CMAHP	intron_6_25081886_25084708	ENSG00000168405.18	-0.6342
intron_6_25092012_25093514	0.541589	Prostate	0.970602	CMAHP	intron_6_25092240_25093742	ENSG00000168405.18	-0.610411
intron_6_25093688_25097061	0.541672	Prostate	0.970602	CMAHP	intron_6_25093916_25097289	ENSG00000168405.18	-0.610287
intron_6_25097201_25106359	0.524692	Prostate	0.970602	CMAHP	intron_6_25097429_25106587	ENSG00000168405.18	-0.63613
intron_6_30345573_30346432	0.51193	Prostate	0.970602	RPP21	intron_6_30313350_30314209	ENSG00000241370.6	-0.655835
intron_6_30345573_30346432	0.51193	Prostate	0.970602	TRIM39-RPP21	intron_6_30313350_30314209	ENSG00000248167.7	-0.655835
intron_6_30345929_30346432	0.51193	Prostate	0.970602	RPP21	intron_6_30313706_30314209	ENSG00000241370.6	0.655835
intron_6_3324002_3410188	0.514887	Prostate	0.970602	SLC22A23	intron_6_3324236_3410422	ENSG00000137266.15	-0.651247
intron_6_33264497_33264782	0.531381	Prostate	0.970602	VPS52	intron_6_33232274_33232559	ENSG00000223501.9	0.625899
intron_6_33267739_33267865	0.531381	Prostate	0.970602	VPS52	intron_6_33235516_33235642	ENSG00000223501.9	0.625899
intron_6_35891013_35920468	0.530275	Prostate	0.970602	SRPK1	intron_6_35858790_35888245	ENSG00000096063.16	-0.627586
intron_6_52578594_52579375	0.529358	Prostate	0.970602	TRAM2-AS1	intron_6_52443392_52444173	ENSG00000225791.7	-0.628986
intron_6_85677492_85677795	0.542855	Prostate	0.970602	SNHG5	intron_6_86387210_86387513	ENSG00000203875.13	0.608501
intron_6_85677492_85677954	0.542855	Prostate	0.970602	ENSG00000271793	intron_6_86387210_86387672	ENSG00000271793.2	-0.608501
intron_6_85677492_85677954	0.542855	Prostate	0.970602	SNHG5	intron_6_86387210_86387672	ENSG00000203875.13	-0.608501
intron_6_85677492_85678136	0.542855	Prostate	0.970602	SNHG5	intron_6_86387210_86387854	ENSG00000203875.13	-0.608501
intron_6_85678032_85678136	0.542855	Prostate	0.970602	ENSG00000271793	intron_6_86387750_86387854	ENSG00000271793.2	-0.608501
intron_6_85678032_85678136	0.542855	Prostate	0.970602	SNHG5	intron_6_86387750_86387854	ENSG00000203875.13	-0.608501
intron_6_98927822_98947806	0.535443	Prostate	0.970602	FBXL4	intron_6_99375698_99395682	ENSG00000112234.9	0.619718
intron_6_98934879_98947806	0.517058	Prostate	0.970602	FBXL4	intron_6_99382755_99395682	ENSG00000112234.9	-0.647887
intron_6_99371587_99377386	0.535225	Prostate	0.970602	COQ3	intron_6_99819463_99825262	ENSG00000132423.12	-0.62005
intron_7_100075630_100077303	0.519098	Prostate	0.970602	ZNF3	intron_7_99673253_99674926	ENSG00000166526.18	0.644737
intron_7_1127386_1137315	0.525405	Prostate	0.970602	C7orf50	intron_7_1167022_1176951	ENSG00000146540.15	-0.635036
intron_7_120989870_121015665	0.539656	Prostate	0.970602	CPED1	intron_7_120629924_120655719	ENSG00000106034.18	-0.613333
intron_7_128409484_128409756	0.546335	Prostate	0.970602	IMPDH1	intron_7_128049538_128049810	ENSG00000106348.18	0.603261
intron_7_128677813_128680031	0.532421	Prostate	0.970602	GARIN1A	intron_7_128317867_128320085	ENSG00000205085.13	0.624314
intron_7_129225439_129379641	0.530516	Prostate	0.970602	AHCYL2	intron_7_128865280_129019482	ENSG00000158467.17	-0.627219
intron_7_142863327_142863966	0.531597	Prostate	0.970602	EPHB6	intron_7_142561085_142561724	ENSG00000106123.12	0.625571
intron_7_1440684_1442192	0.528558	Prostate	0.970602	MICALL2	intron_7_1480320_1481828	ENSG00000164877.19	0.630208
intron_7_1450288_1459184	0.543381	Prostate	0.970602	MICALL2	intron_7_1489924_1498820	ENSG00000164877.19	-0.607708
intron_7_149287776_149289938	0.538033	Prostate	0.970602	ENSG00000290600	intron_7_148984867_148987029	ENSG00000290600.1	-0.615789
intron_7_149287776_149289938	0.538033	Prostate	0.970602	ZNF783	intron_7_148984867_148987029	ENSG00000204946.10	-0.615789
intron_7_149288691_149289938	0.538033	Prostate	0.970602	ZNF783	intron_7_148985782_148987029	ENSG00000204946.10	-0.615789
intron_7_149289726_149289938	0.510533	Prostate	0.970602	ENSG00000290600	intron_7_148986817_148987029	ENSG00000290600.1	0.658008
intron_7_149821549_149821625	0.524134	Prostate	0.970602	SSPOP	intron_7_149518638_149518714	ENSG00000197558.13	0.636986
intron_7_150379392_150388422	0.518823	Prostate	0.970602	ENSG00000284048	intron_7_150076481_150085510	ENSG00000284048.2	0.645161
intron_7_150379392_150388422	0.518823	Prostate	0.970602	ZNF775	intron_7_150076481_150085510	ENSG00000196456.13	0.645161
intron_7_151118632_151119987	0.537921	Prostate	0.970602	AGAP3	intron_7_150815719_150817074	ENSG00000133612.19	-0.61596
intron_7_151119254_151119987	0.537921	Prostate	0.970602	AGAP3	intron_7_150816341_150817074	ENSG00000133612.19	0.61596
intron_7_151226500_151227163	0.53148	Prostate	0.970602	ABCF2-H2BK1	intron_7_150923586_150924249	ENSG00000285292.1	-0.625749
intron_7_151226500_151227163	0.53148	Prostate	0.970602	ABCF2	intron_7_150923586_150924249	ENSG00000033050.9	-0.625749
intron_7_154944620_154946360	0.530816	Prostate	0.970602	PAXIP1-AS2	intron_7_154736330_154738070	ENSG00000214106.9	-0.626761
intron_7_155298027_155298259	0.51638	Prostate	0.970602	INSIG1	intron_7_155089737_155089969	ENSG00000186480.13	0.648936
intron_7_159031869_159031938	0.538644	Prostate	0.970602	VIPR2	intron_7_158824560_158824629	ENSG00000106018.14	-0.614865
intron_7_22727281_22727444	0.514897	Prostate	0.970602	IL6	intron_7_22766900_22767063	ENSG00000136244.12	0.651232
intron_7_22727634_22728693	0.514897	Prostate	0.970602	IL6	intron_7_22767253_22768312	ENSG00000136244.12	-0.651232
intron_7_23307949_23309356	0.530554	Prostate	0.970602	MALSU1	intron_7_23347568_23348975	ENSG00000156928.5	-0.62716
intron_7_23522432_23531181	0.543116	Prostate	0.970602	TRA2A	intron_7_23562051_23570800	ENSG00000164548.12	0.608108
intron_7_2366591_2366999	0.518949	Prostate	0.970602	EIF3B	intron_7_2406226_2406634	ENSG00000106263.19	-0.644966
intron_7_23700868_23702096	0.520598	Prostate	0.970602	FAM221A	intron_7_23740487_23741715	ENSG00000188732.11	-0.642424
intron_7_2928698_2929992	0.515685	Prostate	0.970602	CARD11	intron_7_2968332_2969626	ENSG00000198286.11	-0.650011
intron_7_29924115_29926452	0.533084	Prostate	0.970602	SCRN1	intron_7_29963731_29966068	ENSG00000136193.17	-0.623305
intron_7_30463698_30478606	0.530992	Prostate	0.970602	NOD1	intron_7_30503314_30518222	ENSG00000106100.11	-0.626492
intron_7_30497235_30498803	0.537389	Prostate	0.970602	ENSG00000281039	intron_7_30536851_30538419	ENSG00000281039.1	0.616766
intron_7_30497235_30498803	0.537389	Prostate	0.970602	GGCT	intron_7_30536851_30538419	ENSG00000006625.18	0.616766
intron_7_30517498_30521764	0.543436	Prostate	0.970602	GARS1-DT	intron_7_30557114_30561380	ENSG00000196295.13	-0.607626
intron_7_30550781_30552100	0.536263	Prostate	0.970602	GARS1-DT	intron_7_30590397_30591716	ENSG00000196295.13	-0.618474
intron_7_30578091_30579231	0.525895	Prostate	0.970602	GARS1-DT	intron_7_30617707_30618847	ENSG00000196295.13	0.634285
intron_7_32933896_32942870	0.514228	Prostate	0.970602	RP9P	intron_7_32973508_32982482	ENSG00000291146.1	0.652268
intron_7_42935136_42937164	0.509961	Prostate	0.970602	MRPL32	intron_7_42974735_42976763	ENSG00000106591.4	0.658899
intron_7_44074025_44074131	0.520943	Prostate	0.970602	POLM	intron_7_44113624_44113730	ENSG00000122678.17	-0.641892
intron_7_44074530_44078740	0.520943	Prostate	0.970602	POLM	intron_7_44114129_44118339	ENSG00000122678.17	0.641892
intron_7_44427703_44481292	0.526645	Prostate	0.970602	NUDCD3	intron_7_44467302_44520891	ENSG00000015676.18	-0.633136
intron_7_44427703_44484968	0.526645	Prostate	0.970602	NUDCD3	intron_7_44467302_44524567	ENSG00000015676.18	0.633136
intron_7_44798814_44799247	0.513585	Prostate	0.970602	PPIA	intron_7_44838413_44838846	ENSG00000196262.15	0.653266
intron_7_54757594_54759162	0.544885	Prostate	0.970602	SEC61G	intron_7_54825287_54826855	ENSG00000132432.14	0.605442
intron_7_55984878_55991828	0.513349	Prostate	0.970602	NIPSNAP2	intron_7_56052571_56059521	ENSG00000146729.10	-0.653631
intron_7_55991884_55994894	0.513349	Prostate	0.970602	NIPSNAP2	intron_7_56059577_56062587	ENSG00000146729.10	-0.653631
intron_7_56078508_56079528	0.520858	Prostate	0.970602	SUMF2	intron_7_56146201_56147221	ENSG00000129103.19	0.642024
intron_7_56079039_56079528	0.533685	Prostate	0.970602	SUMF2	intron_7_56146732_56147221	ENSG00000129103.19	-0.622391
intron_7_6159493_6160555	0.540095	Prostate	0.970602	USP42	intron_7_6199124_6200186	ENSG00000106346.12	-0.61267
intron_7_66127740_66130744	0.510362	Prostate	0.970602	CRCP	intron_7_65592727_65595731	ENSG00000241258.7	0.658273
intron_7_66127740_66130744	0.510362	Prostate	0.970602	ENSG00000249319	intron_7_65592727_65595731	ENSG00000249319.2	0.658273
intron_7_66127740_66134280	0.510362	Prostate	0.970602	CRCP	intron_7_65592727_65599267	ENSG00000241258.7	-0.658273
intron_7_66490107_66491031	0.543245	Prostate	0.970602	LINC00174	intron_7_65955094_65956018	ENSG00000179406.10	0.607914
intron_7_66531871_66545601	0.5192	Prostate	0.970602	ENSG00000291136	intron_7_65996858_66010588	ENSG00000291136.1	0.644578
intron_7_66573550_66592257	0.511421	Prostate	0.970602	ENSG00000291136	intron_7_66038537_66057244	ENSG00000291136.1	0.656627
intron_7_77002321_77004218	0.539785	Prostate	0.970602	DTX2P1-UPK3BP1-PMS2P11	intron_7_76631638_76633535	ENSG00000265479.7	-0.613139
intron_7_77003449_77004218	0.520655	Prostate	0.970602	DTX2P1	intron_7_76632766_76633535	ENSG00000186704.9	0.642336
intron_7_8262419_8262580	0.510092	Prostate	0.970602	ENSG00000229970	intron_7_8302049_8302210	ENSG00000229970.3	-0.658694
intron_7_8262419_8262580	0.510092	Prostate	0.970602	ICA1-AS1	intron_7_8302049_8302210	ENSG00000244239.1	-0.658694
intron_7_848615_849520	0.521009	Prostate	0.970602	SUN1	intron_7_888252_889157	ENSG00000164828.18	0.641791
intron_7_90279893_90282892	0.525596	Prostate	0.970602	CFAP69	intron_7_89909207_89912206	ENSG00000105792.19	0.634744
intron_7_93887431_93889035	0.520424	Prostate	0.970602	TFPI2	intron_7_93516743_93518347	ENSG00000105825.14	-0.642691
intron_7_96688966_96694798	0.542635	Prostate	0.970602	SEM1	intron_7_96318278_96324110	ENSG00000127922.10	0.608833
intron_7_97869813_97871719	0.530176	Prostate	0.970602	ASNS	intron_7_97499125_97501031	ENSG00000070669.17	0.627737
intron_7_97871996_97872351	0.530176	Prostate	0.970602	ASNS	intron_7_97501308_97501663	ENSG00000070669.17	0.627737
intron_7_98246165_98251419	0.53969	Prostate	0.970602	TECPR1	intron_7_97875477_97880731	ENSG00000205356.10	-0.613281
intron_7_99519909_99520169	0.54179	Prostate	0.970602	ZKSCAN5	intron_7_99117532_99117792	ENSG00000196652.12	0.610108
intron_7_99520304_99525813	0.54179	Prostate	0.970602	ZKSCAN5	intron_7_99117927_99123436	ENSG00000196652.12	-0.610108
intron_7_99560695_99561888	0.53962	Prostate	0.970602	ZNF655	intron_7_99158318_99159511	ENSG00000197343.11	-0.613388
intron_7_99560695_99563863	0.533006	Prostate	0.970602	ZNF655	intron_7_99158318_99161486	ENSG00000197343.11	0.623423
intron_7_99560695_99571688	0.520158	Prostate	0.970602	ZNF655	intron_7_99158318_99169311	ENSG00000197343.11	0.643103
intron_7_99616989_99618525	0.516566	Prostate	0.970602	ZSCAN25	intron_7_99214612_99216148	ENSG00000197037.11	0.648649
intron_8_119570841_119572176	0.522895	Prostate	0.970602	ENPP2	intron_8_120583081_120584416	ENSG00000136960.13	-0.638889
intron_8_119572250_119580116	0.531971	Prostate	0.970602	ENPP2	intron_8_120584490_120592356	ENSG00000136960.13	-0.625
intron_8_125039898_125043825	0.536133	Prostate	0.970602	WASHC5	intron_8_126052140_126056067	ENSG00000164961.16	-0.618671
intron_8_12626570_12659130	0.528538	Prostate	0.970602	ENSG00000283674	intron_8_12484079_12516639	ENSG00000283674.3	0.63024
intron_8_132972741_132983350	0.510011	Prostate	0.970602	TG	intron_8_133984986_133995595	ENSG00000042832.12	-0.65882
intron_8_134509749_134512475	0.520923	Prostate	0.970602	ZFAT	intron_8_135521992_135524718	ENSG00000066827.16	-0.641923
intron_8_144889694_144889933	0.510879	Prostate	0.970602	ZNF250	intron_8_146115079_146115318	ENSG00000196150.14	-0.65747
intron_8_144890403_144901749	0.510879	Prostate	0.970602	ZNF250	intron_8_146115788_146127134	ENSG00000196150.14	-0.65747
intron_8_15748465_15757791	0.52725	Prostate	0.970602	TUSC3	intron_8_15605974_15615300	ENSG00000104723.21	-0.632209
intron_8_17649962_17653186	0.520576	Prostate	0.970602	MTUS1	intron_8_17507471_17510695	ENSG00000129422.15	-0.642458
intron_8_27451078_27451485	0.543615	Prostate	0.970602	PTK2B	intron_8_27308595_27309002	ENSG00000120899.18	-0.607355
intron_8_27656880_27658496	0.542344	Prostate	0.970602	SCARA3	intron_8_27514397_27516013	ENSG00000168077.14	-0.609272
intron_8_28793987_28796544	0.525538	Prostate	0.970602	INTS9	intron_8_28651504_28654061	ENSG00000104299.15	0.634831
intron_8_30612481_30614608	0.516629	Prostate	0.970602	GTF2E2	intron_8_30469998_30472125	ENSG00000197265.9	-0.648551
intron_8_38742451_38744895	0.534709	Prostate	0.970602	TACC1	intron_8_38599969_38602413	ENSG00000147526.20	0.620833
intron_8_42361365_42362612	0.543501	Prostate	0.970602	POLB	intron_8_42218883_42220130	ENSG00000070501.12	-0.607527
intron_8_42361365_42369271	0.519113	Prostate	0.970602	POLB	intron_8_42218883_42226789	ENSG00000070501.12	-0.644714
intron_8_48008470_48049853	0.543548	Prostate	0.970602	UBE2V2	intron_8_48921030_48962413	ENSG00000169139.12	-0.607456
intron_8_68446460_68468692	0.511663	Prostate	0.970602	C8orf34	intron_8_69358695_69380927	ENSG00000165084.16	0.65625
intron_8_68468820_68488023	0.541771	Prostate	0.970602	C8orf34	intron_8_69381055_69400258	ENSG00000165084.16	0.610136
intron_8_69495926_69501874	0.522035	Prostate	0.970602	SULF1	intron_8_70408161_70414109	ENSG00000137573.14	-0.640212
intron_8_69501968_69563539	0.538868	Prostate	0.970602	SULF1	intron_8_70414203_70475774	ENSG00000137573.14	-0.614525
intron_8_73030395_73032042	0.5403	Prostate	0.970602	TERF1	intron_8_73942630_73944277	ENSG00000147601.15	-0.61236
intron_8_73527804_73552012	0.542152	Prostate	0.970602	STAU2	intron_8_74440039_74464247	ENSG00000040341.18	0.609562
intron_8_86448513_86452559	0.538301	Prostate	0.970602	WWP1	intron_8_87460742_87464788	ENSG00000123124.14	0.615385
intron_8_86468707_86470218	0.52987	Prostate	0.970602	RMDN1	intron_8_87480936_87482447	ENSG00000176623.12	0.628205
intron_8_91021404_91040644	0.542987	Prostate	0.970602	PIP4P2	intron_8_92033632_92052872	ENSG00000155099.8	-0.608302
intron_8_94490082_94491578	0.536391	Prostate	0.970602	VIRMA	intron_8_95502310_95503806	ENSG00000164944.12	-0.61828
intron_8_94490082_94492652	0.536391	Prostate	0.970602	VIRMA	intron_8_95502310_95504880	ENSG00000164944.12	-0.61828
intron_8_97691188_97713662	0.512076	Prostate	0.970602	MTDH	intron_8_98703416_98725890	ENSG00000147649.10	-0.655608
intron_8_98996966_99012869	0.516372	Prostate	0.970602	VPS13B-DT	intron_8_100009194_100025097	ENSG00000253948.4	0.648948
intron_9_106927164_106930525	0.516382	Prostate	0.970602	ZNF462	intron_9_109689445_109692806	ENSG00000148143.13	-0.648932
intron_9_108896644_108896891	0.52188	Prostate	0.970602	ELP1	intron_9_111658924_111659171	ENSG00000070061.16	0.640449
intron_9_108896644_108896953	0.52188	Prostate	0.970602	ELP1	intron_9_111658924_111659233	ENSG00000070061.16	-0.640449
intron_9_113368383_113369616	0.52345	Prostate	0.970602	BSPRY	intron_9_116130663_116131896	ENSG00000119411.11	-0.638037
intron_9_115042341_115073603	0.518602	Prostate	0.970602	TNC	intron_9_117804620_117835882	ENSG00000041982.17	-0.645503
intron_9_120980254_120981844	0.541071	Prostate	0.970602	C5	intron_9_123742532_123744122	ENSG00000106804.10	-0.611194
intron_9_121166180_121167489	0.543292	Prostate	0.970602	CNTRL	intron_9_123928458_123929767	ENSG00000119397.19	0.607843
intron_9_125484583_125506310	0.541513	Prostate	0.970602	MAPKAP1	intron_9_128246862_128268589	ENSG00000119487.17	0.610526
intron_9_127761650_127762121	0.518844	Prostate	0.970602	SH2D3C	intron_9_130523929_130524400	ENSG00000095370.20	0.645128
intron_9_128431303_128435653	0.512905	Prostate	0.970602	CERCAM	intron_9_131193582_131197932	ENSG00000167123.20	-0.654321
intron_9_128434613_128435653	0.512905	Prostate	0.970602	CERCAM	intron_9_131196892_131197932	ENSG00000167123.20	0.654321
intron_9_129042514_129048427	0.513766	Prostate	0.970602	MIGA2	intron_9_131804793_131810706	ENSG00000148343.19	-0.652985
intron_9_130444995_130452224	0.510854	Prostate	0.970602	ASS1	intron_9_133320382_133327611	ENSG00000130707.18	0.657509
intron_9_130579764_130595483	0.51641	Prostate	0.970602	FUBP3	intron_9_133455151_133470870	ENSG00000107164.17	-0.648889
intron_9_130634738_130635999	0.532697	Prostate	0.970602	FUBP3	intron_9_133510125_133511386	ENSG00000107164.17	-0.623894
intron_9_130873037_130874868	0.533317	Prostate	0.970602	ABL1	intron_9_133748424_133750255	ENSG00000097007.20	0.622951
intron_9_132828726_132854857	0.54175	Prostate	0.970602	AK8	intron_9_135704113_135730244	ENSG00000165695.10	-0.610169
intron_9_134768463_134772790	0.509888	Prostate	0.970602	COL5A1	intron_9_137660309_137664636	ENSG00000130635.17	-0.659013
intron_9_136407938_136410328	0.516807	Prostate	0.970602	ENTR1	intron_9_139302390_139304780	ENSG00000165689.17	0.648276
intron_9_15888088_15888983	0.536808	Prostate	0.970602	CCDC171	intron_9_15888086_15888981	ENSG00000164989.17	0.617647
intron_9_3228889_3248032	0.520514	Prostate	0.970602	RFX3	intron_9_3228889_3248032	ENSG00000080298.16	-0.642553
intron_9_33466425_33466569	0.542177	Prostate	0.970602	NOL6	intron_9_33466423_33466567	ENSG00000165271.17	-0.609524
intron_9_33466709_33466912	0.542177	Prostate	0.970602	NOL6	intron_9_33466707_33466910	ENSG00000165271.17	0.609524
intron_9_34660600_34660804	0.527332	Prostate	0.970602	IL11RA	intron_9_34660597_34660801	ENSG00000137070.19	-0.632085
intron_9_34660600_34660854	0.538857	Prostate	0.970602	ENSG00000258728	intron_9_34660597_34660851	ENSG00000258728.2	0.614543
intron_9_34660600_34660854	0.538857	Prostate	0.970602	IL11RA	intron_9_34660597_34660851	ENSG00000137070.19	0.614543
intron_9_34660936_34661482	0.527332	Prostate	0.970602	ENSG00000258728	intron_9_34660933_34661479	ENSG00000258728.2	-0.632085
intron_9_34660936_34661482	0.527332	Prostate	0.970602	IL11RA	intron_9_34660933_34661479	ENSG00000137070.19	-0.632085
intron_9_34665767_34680906	0.53257	Prostate	0.970602	ENSG00000230074	intron_9_34665764_34680903	ENSG00000230074.5	-0.624088
intron_9_35610753_35611804	0.523681	Prostate	0.970602	CD72	intron_9_35610750_35611801	ENSG00000137101.14	0.637681
intron_9_35811057_35811182	0.539934	Prostate	0.970602	SPAG8	intron_9_35811054_35811179	ENSG00000137098.14	0.612913
intron_9_35811057_35811924	0.520484	Prostate	0.970602	SPAG8	intron_9_35811054_35811921	ENSG00000137098.14	-0.6426
intron_9_4600809_4604179	0.522827	Prostate	0.970602	SPATA6L	intron_9_4600809_4604179	ENSG00000106686.17	0.638994
intron_9_69053260_69064938	0.53332	Prostate	0.970602	ENSG00000285130	intron_9_71668176_71679854	ENSG00000285130.2	0.622945
intron_9_69053260_69064938	0.53332	Prostate	0.970602	FXN	intron_9_71668176_71679854	ENSG00000165060.15	0.622945
intron_9_734835_735712	0.544621	Prostate	0.970602	KANK1	intron_9_734835_735712	ENSG00000107104.21	-0.605839
intron_9_734835_738285	0.544621	Prostate	0.970602	KANK1	intron_9_734835_738285	ENSG00000107104.21	0.605839
intron_9_83641591_83643429	0.532405	Prostate	0.970602	IDNK	intron_9_86256506_86258344	ENSG00000148057.16	-0.624339
intron_9_83973399_83973902	0.544316	Prostate	0.970602	HNRNPK	intron_9_86588314_86588817	ENSG00000165119.22	-0.606299
intron_9_89339953_89341347	0.524471	Prostate	0.970602	SECISBP2	intron_9_91954868_91956262	ENSG00000187742.15	0.636468
intron_9_92307024_92308905	0.535416	Prostate	0.970602	NOL8	intron_9_95069306_95071187	ENSG00000198000.12	-0.61976
intron_9_93111938_93112218	0.525405	Prostate	0.970602	CARD19	intron_9_95874220_95874500	ENSG00000165233.18	-0.635036
intron_9_94979427_95005158	0.525739	Prostate	0.970602	AOPEP	intron_9_97741709_97767440	ENSG00000148120.18	-0.634524
intron_9_96509789_96522506	0.546335	Prostate	0.970602	CDC14B	intron_9_99272071_99284788	ENSG00000081377.17	0.603261
intron_9_96534542_96539078	0.525071	Prostate	0.970602	CDC14B	intron_9_99296824_99301360	ENSG00000081377.17	-0.635548
intron_9_97330767_97343340	0.509677	Prostate	0.970602	CCDC180	intron_9_100093049_100105622	ENSG00000197816.16	-0.659341
intron_9_97330767_97343340	0.509677	Prostate	0.970602	SUGT1P4-STRA6LP-CCDC180	intron_9_100093049_100105622	ENSG00000255036.6	-0.659341
intron_9_97569037_97591291	0.54392	Prostate	0.970602	TMOD1	intron_9_100331319_100353573	ENSG00000136842.14	-0.606897
intron_9_97916338_97922418	0.52841	Prostate	0.970602	TRMO	intron_9_100678620_100684700	ENSG00000136932.15	-0.630435
intron_9_98203408_98208668	0.510758	Prostate	0.970602	TBC1D2	intron_9_100965690_100970950	ENSG00000095383.20	-0.657658
intron_9_99052433_99054576	0.541919	Prostate	0.970602	COL15A1	intron_9_101814715_101816858	ENSG00000204291.11	0.609914
intron_2_64100499_64104701	0.446846	Nerve_Tibial	0.970603	PELI1	intron_2_64327633_64331835	ENSG00000197329.12	0.760684
intron_14_36477878_36491201	0.55004	smultixcan	0.970603	SFTA3	intron_14_36947083_36960406	ENSG00000257520.2	-0.597698
intron_14_36477878_36491201	0.55004	smultixcan	0.970603	SFTA3	intron_14_36947083_36960406	ENSG00000229415.10	-0.597698
intron_10_114308517_114310354	0.507055	Adipose_Visceral_Omentum	0.970607	AFAP1L2	intron_10_116068276_116070113	ENSG00000169129.16	0.66343
intron_10_3143501_3144292	0.506287	Adipose_Visceral_Omentum	0.970607	PITRM1	intron_10_3185693_3186484	ENSG00000107959.17	0.66463
intron_11_66519748_66521270	0.507989	Adipose_Visceral_Omentum	0.970607	BBS1	intron_11_66287219_66288741	ENSG00000174483.20	-0.661972
intron_11_66519748_66521270	0.507989	Adipose_Visceral_Omentum	0.970607	ENSG00000256349	intron_11_66287219_66288741	ENSG00000256349.1	-0.661972
intron_11_66521376_66523456	0.507989	Adipose_Visceral_Omentum	0.970607	BBS1	intron_11_66288847_66290927	ENSG00000174483.20	-0.661972
intron_11_66521376_66523456	0.507989	Adipose_Visceral_Omentum	0.970607	ENSG00000256349	intron_11_66288847_66290927	ENSG00000256349.1	-0.661972
intron_11_66521466_66524155	0.507989	Adipose_Visceral_Omentum	0.970607	ZDHHC24	intron_11_66288937_66291626	ENSG00000174165.8	-0.661972
intron_11_70153128_70156947	0.508009	Adipose_Visceral_Omentum	0.970607	ANO1	intron_11_69999234_70003053	ENSG00000131620.18	-0.661941
intron_12_104289040_104290993	0.505899	Adipose_Visceral_Omentum	0.970607	TXNRD1	intron_12_104682818_104684771	ENSG00000198431.18	-0.665236
intron_12_6355435_6355777	0.505877	Adipose_Visceral_Omentum	0.970607	SCNN1A	intron_12_6464601_6464943	ENSG00000111319.13	0.665272
intron_13_24885670_24889316	0.506304	Adipose_Visceral_Omentum	0.970607	CENPJ	intron_13_25459808_25463454	ENSG00000151849.16	-0.664603
intron_14_102251804_102251917	0.506475	Adipose_Visceral_Omentum	0.970607	MOK	intron_14_102718141_102718254	ENSG00000080823.23	-0.664336
intron_14_104095656_104097554	0.507328	Adipose_Visceral_Omentum	0.970607	ASPG	intron_14_104561993_104563891	ENSG00000166183.16	0.663004
intron_14_55664041_55667241	0.505156	Adipose_Visceral_Omentum	0.970607	KTN1	intron_14_56130759_56133959	ENSG00000126777.18	-0.6664
intron_15_72253504_72254455	0.507341	Adipose_Visceral_Omentum	0.970607	PARP6	intron_15_72545845_72546796	ENSG00000137817.17	0.662983
intron_15_75598681_75600637	0.507672	Adipose_Visceral_Omentum	0.970607	ENSG00000260269	intron_15_75891022_75892978	ENSG00000260269.5	0.662467
intron_15_90935375_90935544	0.505656	Adipose_Visceral_Omentum	0.970607	UNC45A	intron_15_91478605_91478774	ENSG00000140553.18	0.665617
intron_16_28538209_28538796	0.506731	Adipose_Visceral_Omentum	0.970607	NUPR1	intron_16_28549530_28550117	ENSG00000176046.9	0.663936
intron_16_57628802_57650253	0.507341	Adipose_Visceral_Omentum	0.970607	ADGRG1	intron_16_57662714_57684165	ENSG00000205336.14	0.662983
intron_16_71454218_71456764	0.506119	Adipose_Visceral_Omentum	0.970607	ENSG00000261611	intron_16_71488121_71490667	ENSG00000261611.6	0.664894
intron_16_71454218_71456764	0.506119	Adipose_Visceral_Omentum	0.970607	ZNF23	intron_16_71488121_71490667	ENSG00000167377.19	0.664894
intron_16_728029_728116	0.506445	Adipose_Visceral_Omentum	0.970607	HAGHL	intron_16_778029_778116	ENSG00000103253.19	-0.664384
intron_16_84195697_84195815	0.507067	Adipose_Visceral_Omentum	0.970607	ADAD2	intron_16_84229303_84229421	ENSG00000140955.11	0.663412
intron_17_1772075_1775063	0.506664	Adipose_Visceral_Omentum	0.970607	SERPINF1	intron_17_1675369_1678357	ENSG00000132386.11	0.664042
intron_17_75088044_75089151	0.508054	Adipose_Visceral_Omentum	0.970607	SLC16A5	intron_17_73084139_73085246	ENSG00000170190.16	0.66187
intron_17_79835712_79837837	0.506564	Adipose_Visceral_Omentum	0.970607	CBX4	intron_17_77809511_77811636	ENSG00000141582.15	0.664197
intron_19_14562121_14562525	0.506067	Adipose_Visceral_Omentum	0.970607	TECR	intron_19_14672933_14673337	ENSG00000099797.15	0.664975
intron_19_2340172_2340898	0.506754	Adipose_Visceral_Omentum	0.970607	ENSG00000273734	intron_19_2340170_2340896	ENSG00000273734.1	0.6639
intron_19_2340172_2340898	0.506754	Adipose_Visceral_Omentum	0.970607	SPPL2B	intron_19_2340170_2340896	ENSG00000005206.17	0.6639
intron_19_2340172_2340932	0.506754	Adipose_Visceral_Omentum	0.970607	SPPL2B	intron_19_2340170_2340930	ENSG00000005206.17	-0.6639
intron_19_5786919_5787061	0.507465	Adipose_Visceral_Omentum	0.970607	DUS3L	intron_19_5786930_5787072	ENSG00000141994.16	-0.662791
intron_1_202943945_202944983	0.507284	Adipose_Visceral_Omentum	0.970607	ADIPOR1	intron_1_202913073_202914111	ENSG00000159346.13	0.663073
intron_1_207767195_207767779	0.507602	Adipose_Visceral_Omentum	0.970607	CD46	intron_1_207940540_207941124	ENSG00000117335.21	-0.662577
intron_1_207767195_207770321	0.507602	Adipose_Visceral_Omentum	0.970607	CD46	intron_1_207940540_207943666	ENSG00000117335.21	0.662577
intron_1_207767823_207770321	0.507602	Adipose_Visceral_Omentum	0.970607	CD46	intron_1_207941168_207943666	ENSG00000117335.21	-0.662577
intron_1_207888118_207888682	0.506067	Adipose_Visceral_Omentum	0.970607	CD34	intron_1_208061463_208062027	ENSG00000174059.17	-0.664975
intron_1_63525759_63531820	0.50605	Adipose_Visceral_Omentum	0.970607	EFCAB7	intron_1_63991430_63997491	ENSG00000203965.13	0.665
intron_1_81985355_81987260	0.507172	Adipose_Visceral_Omentum	0.970607	ADGRL2	intron_1_82451039_82452944	ENSG00000117114.21	-0.663248
intron_20_14327558_14337404	0.507799	Adipose_Visceral_Omentum	0.970607	FLRT3	intron_20_14308204_14318050	ENSG00000125848.10	-0.662269
intron_20_34078553_34079910	0.507989	Adipose_Visceral_Omentum	0.970607	RALY	intron_20_32666359_32667716	ENSG00000125970.12	0.661972
intron_20_41473517_41483309	0.50543	Adipose_Visceral_Omentum	0.970607	CHD6	intron_20_40102157_40111949	ENSG00000124177.16	0.665971
intron_20_50275735_50277491	0.507697	Adipose_Visceral_Omentum	0.970607	PELATON	intron_20_48892272_48894028	ENSG00000224397.9	0.662428
intron_22_21629407_21629543	0.505998	Adipose_Visceral_Omentum	0.970607	YDJC	intron_22_21983696_21983832	ENSG00000161179.14	0.665082
intron_22_46054953_46056847	0.507	Adipose_Visceral_Omentum	0.970607	PRR34-AS1	intron_22_46450833_46452727	ENSG00000241990.5	-0.663516
intron_2_10445049_10445155	0.506732	Adipose_Visceral_Omentum	0.970607	ODC1	intron_2_10585175_10585281	ENSG00000115758.14	0.663934
intron_2_10445264_10448121	0.506732	Adipose_Visceral_Omentum	0.970607	ODC1	intron_2_10585390_10588247	ENSG00000115758.14	-0.663934
intron_2_230245080_230245863	0.506083	Adipose_Visceral_Omentum	0.970607	SP140	intron_2_231109795_231110578	ENSG00000079263.19	-0.664948
intron_2_231791173_231791733	0.50528	Adipose_Visceral_Omentum	0.970607	COPS7B	intron_2_232655883_232656443	ENSG00000144524.18	-0.666204
intron_2_241094432_241096393	0.505645	Adipose_Visceral_Omentum	0.970607	MTERF4	intron_2_242033847_242035808	ENSG00000122085.17	-0.665635
intron_2_55922939_55923711	0.505834	Adipose_Visceral_Omentum	0.970607	EFEMP1	intron_2_56150074_56150846	ENSG00000115380.20	-0.665339
intron_2_75652657_75654736	0.507867	Adipose_Visceral_Omentum	0.970607	MRPL19	intron_2_75879783_75881862	ENSG00000115364.14	0.662162
intron_2_9279389_9297300	0.505865	Adipose_Visceral_Omentum	0.970607	ASAP2	intron_2_9419518_9437429	ENSG00000151693.11	0.665289
intron_2_9418732_9419990	0.507341	Adipose_Visceral_Omentum	0.970607	ITGB1BP1	intron_2_9558861_9560119	ENSG00000119185.13	-0.662983
intron_2_9418732_9422479	0.507341	Adipose_Visceral_Omentum	0.970607	ITGB1BP1	intron_2_9558861_9562608	ENSG00000119185.13	0.662983
intron_2_9418732_9422966	0.507341	Adipose_Visceral_Omentum	0.970607	ITGB1BP1	intron_2_9558861_9563095	ENSG00000119185.13	0.662983
intron_2_9418732_9423373	0.507341	Adipose_Visceral_Omentum	0.970607	ITGB1BP1	intron_2_9558861_9563502	ENSG00000119185.13	-0.662983
intron_3_10271015_10276361	0.507065	Adipose_Visceral_Omentum	0.970607	ENSG00000272410	intron_3_10312699_10318045	ENSG00000272410.5	0.663415
intron_3_10271015_10276361	0.507065	Adipose_Visceral_Omentum	0.970607	TATDN2	intron_3_10312699_10318045	ENSG00000157014.11	0.663415
intron_3_123915289_123931102	0.506387	Adipose_Visceral_Omentum	0.970607	CCDC14	intron_3_123634136_123649949	ENSG00000175455.16	-0.664474
intron_3_127677083_127677168	0.507336	Adipose_Visceral_Omentum	0.970607	ABTB1	intron_3_127395926_127396011	ENSG00000114626.18	-0.662991
intron_3_131501715_131502730	0.507549	Adipose_Visceral_Omentum	0.970607	MRPL3	intron_3_131220559_131221574	ENSG00000114686.9	-0.66266
intron_3_132605205_132618634	0.507723	Adipose_Visceral_Omentum	0.970607	ACAD11	intron_3_132324049_132337478	ENSG00000240303.8	-0.662388
intron_3_132605205_132618634	0.507723	Adipose_Visceral_Omentum	0.970607	NPHP3-ACAD11	intron_3_132324049_132337478	ENSG00000274810.4	-0.662388
intron_3_132619545_132626691	0.506079	Adipose_Visceral_Omentum	0.970607	ACAD11	intron_3_132338389_132345535	ENSG00000240303.8	-0.664955
intron_3_195523786_195524819	0.505751	Adipose_Visceral_Omentum	0.970607	PPP1R2	intron_3_195250584_195251617	ENSG00000184203.8	-0.665468
intron_3_195523786_195529794	0.505751	Adipose_Visceral_Omentum	0.970607	PPP1R2	intron_3_195250584_195256595	ENSG00000184203.8	0.665468
intron_3_37047683_37048517	0.507867	Adipose_Visceral_Omentum	0.970607	MLH1	intron_3_37089174_37090008	ENSG00000076242.16	0.662162
intron_3_9829395_9833104	0.505735	Adipose_Visceral_Omentum	0.970607	TTLL3	intron_3_9871079_9874788	ENSG00000214021.18	0.665493
intron_4_1170576_1170999	0.505976	Adipose_Visceral_Omentum	0.970607	SPON2	intron_4_1164364_1164787	ENSG00000159674.12	-0.665116
intron_4_128162317_128178431	0.508054	Adipose_Visceral_Omentum	0.970607	LARP1B	intron_4_129083472_129099586	ENSG00000138709.20	0.66187
intron_4_128178642_128179406	0.508054	Adipose_Visceral_Omentum	0.970607	LARP1B	intron_4_129099797_129100561	ENSG00000138709.20	-0.66187
intron_4_139678642_139703455	0.507023	Adipose_Visceral_Omentum	0.970607	MGST2	intron_4_140599796_140624609	ENSG00000085871.9	0.66348
intron_4_41671594_41676382	0.506541	Adipose_Visceral_Omentum	0.970607	LIMCH1	intron_4_41673611_41678399	ENSG00000064042.18	-0.664234
intron_4_81432371_81433840	0.506217	Adipose_Visceral_Omentum	0.970607	RASGEF1B	intron_4_82353525_82354994	ENSG00000138670.19	-0.66474
intron_5_139476454_139478270	0.507229	Adipose_Visceral_Omentum	0.970607	STING1	intron_5_138856039_138857855	ENSG00000184584.14	0.663158
intron_5_139477515_139478270	0.507229	Adipose_Visceral_Omentum	0.970607	STING1	intron_5_138857100_138857855	ENSG00000184584.14	-0.663158
intron_5_139477908_139478270	0.507229	Adipose_Visceral_Omentum	0.970607	STING1	intron_5_138857493_138857855	ENSG00000184584.14	-0.663158
intron_5_149420544_149421481	0.506239	Adipose_Visceral_Omentum	0.970607	CARMN	intron_5_148800107_148801044	ENSG00000249669.12	-0.664706
intron_5_173609670_173613131	0.506196	Adipose_Visceral_Omentum	0.970607	BOD1	intron_5_173036673_173040134	ENSG00000145919.11	0.664773
intron_5_178222934_178223320	0.507035	Adipose_Visceral_Omentum	0.970607	PHYKPL	intron_5_177649935_177650321	ENSG00000175309.15	-0.663462
intron_5_180809076_180809634	0.50599	Adipose_Visceral_Omentum	0.970607	MGAT1	intron_5_180236076_180236634	ENSG00000131446.17	-0.665094
intron_5_41153037_41153810	0.506541	Adipose_Visceral_Omentum	0.970607	C6	intron_5_41153139_41153912	ENSG00000039537.16	-0.664234
intron_5_56914966_56925333	0.506575	Adipose_Visceral_Omentum	0.970607	SETD9	intron_5_56210793_56221160	ENSG00000155542.12	0.664179
intron_5_57236032_57237113	0.507651	Adipose_Visceral_Omentum	0.970607	GPBP1	intron_5_56531859_56532940	ENSG00000062194.16	0.6625
intron_5_57236032_57246300	0.507651	Adipose_Visceral_Omentum	0.970607	GPBP1	intron_5_56531859_56542127	ENSG00000062194.16	-0.6625
intron_5_73063944_73068650	0.506239	Adipose_Visceral_Omentum	0.970607	FCHO2	intron_5_72359771_72364477	ENSG00000157107.14	0.664706
intron_7_100049841_100051478	0.506387	Adipose_Visceral_Omentum	0.970607	ZSCAN21	intron_7_99647464_99649101	ENSG00000166529.16	-0.664474
intron_7_149287776_149289938	0.507598	Adipose_Visceral_Omentum	0.970607	ENSG00000290600	intron_7_148984867_148987029	ENSG00000290600.1	-0.662582
intron_7_149287776_149289938	0.507598	Adipose_Visceral_Omentum	0.970607	ZNF783	intron_7_148984867_148987029	ENSG00000204946.10	-0.662582
intron_7_149289457_149289548	0.507953	Adipose_Visceral_Omentum	0.970607	ENSG00000290600	intron_7_148986548_148986639	ENSG00000290600.1	0.662028
intron_7_149289726_149289938	0.507242	Adipose_Visceral_Omentum	0.970607	ENSG00000290600	intron_7_148986817_148987029	ENSG00000290600.1	0.663139
intron_7_152825122_152852126	0.506285	Adipose_Visceral_Omentum	0.970607	ACTR3B	intron_7_152522207_152549211	ENSG00000133627.18	0.664634
intron_7_32875157_32879435	0.506507	Adipose_Visceral_Omentum	0.970607	KBTBD2	intron_7_32914769_32919047	ENSG00000170852.12	-0.664286
intron_7_99558787_99560533	0.507195	Adipose_Visceral_Omentum	0.970607	ENSG00000272647	intron_7_99156410_99158156	ENSG00000272647.3	0.663212
intron_7_99558787_99560533	0.507195	Adipose_Visceral_Omentum	0.970607	ZNF655	intron_7_99156410_99158156	ENSG00000197343.11	0.663212
intron_9_108929921_108930997	0.506425	Adipose_Visceral_Omentum	0.970607	ELP1	intron_9_111692201_111693277	ENSG00000070061.16	0.664414
intron_9_86288744_86301276	0.508054	Adipose_Visceral_Omentum	0.970607	TUT7	intron_9_88903659_88916191	ENSG00000083223.18	-0.66187
intron_3_149814026_149846011	0.483166	Lung	0.970608	RNF13	intron_3_149531813_149563798	ENSG00000082996.20	0.701219
intron_15_40290082_40290577	0.43626	Heart_Left_Ventricle	0.970609	PLCB2	intron_15_40582283_40582778	ENSG00000137841.12	-0.778524
intron_12_103785475_103787441	0.486869	Pituitary	0.970613	NT5DC3	intron_12_104179253_104181219	ENSG00000111696.12	-0.695298
intron_16_4871301_4872884	0.486906	Pituitary	0.970613	UBN1	intron_16_4921302_4922885	ENSG00000118900.15	-0.695238
intron_17_20018102_20096631	0.486906	Pituitary	0.970613	SPECC1	intron_17_19921415_19999944	ENSG00000128487.19	0.695238
intron_2_196848037_196864987	0.486859	Pituitary	0.970613	PGAP1	intron_2_197712761_197729711	ENSG00000197121.15	0.695312
intron_2_196848037_196870941	0.486859	Pituitary	0.970613	PGAP1	intron_2_197712761_197735665	ENSG00000197121.15	-0.695312
intron_3_121788432_121790073	0.486906	Pituitary	0.970613	IQCB1	intron_3_121507279_121508920	ENSG00000173226.17	0.695238
intron_3_138495076_138498031	0.486827	Pituitary	0.970613	CEP70	intron_3_138213918_138216873	ENSG00000114107.9	-0.695364
intron_7_56073111_56074586	0.474675	Brain_Substantia_nigra	0.970613	SUMF2	intron_7_56140804_56142279	ENSG00000129103.19	-0.714894
intron_4_184672460_184678232	0.622393	Brain_Cerebellar_Hemisphere	0.970616	PRIMPOL	intron_4_185593614_185599386	ENSG00000164306.11	-0.492462
intron_2_97204263_97205940	0.486938	Pituitary	0.970619	ANKRD36	intron_2_97870000_97871677	ENSG00000135976.21	0.695187
intron_3_34551570_34551886	0.531775	Testis	0.970621	LINC01811	intron_3_34593062_34593378	ENSG00000226320.6	-0.625298
intron_10_69202519_69202867	0.531971	Testis	0.970622	SUPV3L1	intron_10_70962275_70962623	ENSG00000156502.14	-0.625
intron_17_82932735_82937271	0.531971	Testis	0.970622	TBCD	intron_17_80890611_80895147	ENSG00000141556.22	-0.625
intron_1_232461161_232464840	0.531971	Testis	0.970622	SIPA1L2	intron_1_232596907_232600586	ENSG00000116991.12	-0.625
intron_5_150391657_150391957	0.531971	Testis	0.970622	TCOF1	intron_5_149771220_149771520	ENSG00000070814.22	-0.625
intron_7_2379511_2380204	0.531971	Testis	0.970622	EIF3B	intron_7_2419146_2419839	ENSG00000106263.19	-0.625
intron_7_2379511_2380279	0.531971	Testis	0.970622	EIF3B	intron_7_2419146_2419914	ENSG00000106263.19	0.625
intron_8_119572250_119580116	0.531971	Testis	0.970622	ENPP2	intron_8_120584490_120592356	ENSG00000136960.13	-0.625
intron_12_123472682_123484180	0.488898	Spleen	0.970625	RILPL1	intron_12_123957229_123968727	ENSG00000188026.13	-0.692063
intron_11_128490576_128521913	0.508298	Adipose_Visceral_Omentum	0.970627	ETS1	intron_11_128360471_128391808	ENSG00000134954.14	0.661491
intron_11_128490576_128556291	0.508298	Adipose_Visceral_Omentum	0.970627	ETS1	intron_11_128360471_128426186	ENSG00000134954.14	-0.661491
intron_19_8825108_8831318	0.508329	Adipose_Visceral_Omentum	0.970627	ZNF558	intron_19_8935784_8941994	ENSG00000167785.9	-0.661442
intron_1_246551302_246556573	0.508267	Adipose_Visceral_Omentum	0.970627	TFB2M	intron_1_246714604_246719875	ENSG00000162851.8	0.661538
intron_1_964530_964963	0.508241	Adipose_Visceral_Omentum	0.970627	KLHL17	intron_1_899910_900343	ENSG00000187961.15	-0.661579
intron_3_132603327_132605098	0.508157	Adipose_Visceral_Omentum	0.970627	ACAD11	intron_3_132322171_132323942	ENSG00000240303.8	-0.66171
intron_3_132603327_132605098	0.508157	Adipose_Visceral_Omentum	0.970627	NPHP3-ACAD11	intron_3_132322171_132323942	ENSG00000274810.4	-0.66171
intron_5_55400421_55405425	0.508197	Adipose_Visceral_Omentum	0.970627	MTREX	intron_5_54696249_54701253	ENSG00000039123.16	0.661648
intron_8_143983811_143984008	0.508232	Adipose_Visceral_Omentum	0.970627	PARP10	intron_8_145057979_145058176	ENSG00000178685.14	0.661594
intron_11_64909150_64909271	0.470926	Brain_Hippocampus	0.970627	ATG2A	intron_11_64676622_64676743	ENSG00000110046.13	-0.720974
intron_15_40030456_40032169	0.470891	Brain_Hippocampus	0.970627	EIF2AK4	intron_15_40322657_40324370	ENSG00000128829.12	0.72103
intron_15_72346710_72347686	0.470908	Brain_Hippocampus	0.970627	HEXA	intron_15_72639051_72640027	ENSG00000213614.11	0.721003
intron_15_72346710_72348048	0.470908	Brain_Hippocampus	0.970627	HEXA	intron_15_72639051_72640389	ENSG00000213614.11	-0.721003
intron_4_41100750_41142987	0.470779	Brain_Hippocampus	0.970627	APBB2	intron_4_41102767_41145004	ENSG00000163697.17	-0.721212
intron_19_43546106_43546595	0.508967	Cells_EBV-transformed_lymphocytes	0.970628	XRCC1	intron_19_44050258_44050747	ENSG00000073050.12	0.660448
intron_9_5690038_5713896	0.509012	Cells_EBV-transformed_lymphocytes	0.970628	RIC1	intron_9_5690038_5713896	ENSG00000107036.12	-0.660377
intron_12_53045186_53045600	0.509449	Adrenal_Gland	0.97063	TNS2-AS1	intron_12_53438970_53439384	ENSG00000257337.9	-0.659695
intron_12_53045653_53045961	0.509449	Adrenal_Gland	0.97063	TNS2-AS1	intron_12_53439437_53439745	ENSG00000257337.9	0.659695
intron_14_90397154_90400065	0.509319	Adrenal_Gland	0.97063	CALM1	intron_14_90863498_90866409	ENSG00000198668.14	-0.659898
intron_16_67940478_67940737	0.509254	Adrenal_Gland	0.97063	LCAT	intron_16_67974381_67974640	ENSG00000213398.8	-0.66
intron_16_67940478_67942363	0.509254	Adrenal_Gland	0.97063	LCAT	intron_16_67974381_67976266	ENSG00000213398.8	0.66
intron_16_88716277_88716361	0.509278	Adrenal_Gland	0.97063	PIEZO1	intron_16_88782685_88782769	ENSG00000103335.22	-0.659962
intron_2_95123826_95148885	0.509432	Adrenal_Gland	0.97063	ENSG00000289685	intron_2_95789571_95814630	ENSG00000289685.2	-0.659722
intron_2_95123826_95148885	0.509432	Adrenal_Gland	0.97063	ZNF514	intron_2_95789571_95814630	ENSG00000144026.14	-0.659722
intron_10_88916817_88921283	0.552967	Whole_Blood	0.970631	STAMBPL1	intron_10_90676574_90681040	ENSG00000138134.12	-0.59332
intron_1_220059791_220062757	0.552909	Whole_Blood	0.970631	BPNT1	intron_1_220233133_220236099	ENSG00000162813.18	-0.593407
intron_2_96827900_96828099	0.552909	Whole_Blood	0.970631	CNNM3	intron_2_97493637_97493836	ENSG00000168763.16	0.593407
intron_5_72226199_72228266	0.552979	Whole_Blood	0.970631	MRPS27	intron_5_71522026_71524093	ENSG00000113048.19	0.593301
intron_20_25012664_25012812	0.514714	Skin_Sun_Exposed_Lower_leg	0.970633	ACSS1	intron_20_24993300_24993448	ENSG00000154930.15	-0.651515
intron_21_46534113_46534585	0.514651	Skin_Sun_Exposed_Lower_leg	0.970633	DIP2A	intron_21_47954026_47954498	ENSG00000160305.18	-0.651613
intron_5_127956921_128061144	0.471703	Esophagus_Gastroesophageal_Junction	0.970637	SLC12A2-DT	intron_5_127292613_127396836	ENSG00000245937.10	-0.719711
intron_5_61521442_61525800	0.517978	Colon_Sigmoid	0.970638	ZSWIM6	intron_5_60817269_60821627	ENSG00000130449.6	-0.646465
intron_15_72320702_72345446	0.522252	Breast_Mammary_Tissue	0.970641	ENSG00000260729	intron_15_72613043_72637787	ENSG00000260729.1	-0.639877
intron_18_48636685_48663752	0.522312	Breast_Mammary_Tissue	0.970641	CTIF	intron_18_46163056_46190123	ENSG00000134030.14	0.639785
intron_19_33209021_33209308	0.522074	Breast_Mammary_Tissue	0.970641	SLC7A10	intron_19_33699927_33700214	ENSG00000130876.11	-0.640152
intron_20_19758327_19799622	0.52233	Breast_Mammary_Tissue	0.970641	RIN2	intron_20_19738971_19780266	ENSG00000132669.14	0.639758
intron_2_218666059_218666159	0.522173	Breast_Mammary_Tissue	0.970641	RNF25	intron_2_219530782_219530882	ENSG00000163481.8	-0.64
intron_3_158824236_158826015	0.522174	Breast_Mammary_Tissue	0.970641	MFSD1	intron_3_158542025_158543804	ENSG00000118855.21	-0.639998
intron_5_139679940_139680364	0.52237	Breast_Mammary_Tissue	0.970641	CXXC5	intron_5_139059525_139059949	ENSG00000171604.12	-0.639696
intron_5_151266913_151267296	0.522306	Breast_Mammary_Tissue	0.970641	GM2A	intron_5_150646474_150646857	ENSG00000196743.9	-0.639794
intron_5_31515219_31521123	0.522364	Breast_Mammary_Tissue	0.970641	DROSHA	intron_5_31515326_31521230	ENSG00000113360.17	0.639706
intron_5_31515219_31526079	0.522364	Breast_Mammary_Tissue	0.970641	DROSHA	intron_5_31515326_31526186	ENSG00000113360.17	0.639706
intron_5_77118521_77147652	0.522334	Breast_Mammary_Tissue	0.970641	ZBED3-AS1	intron_5_76414346_76443477	ENSG00000250802.7	-0.639752
intron_9_13147658_13150511	0.522307	Breast_Mammary_Tissue	0.970641	MPDZ	intron_9_13147657_13150510	ENSG00000107186.17	0.639793
intron_19_2427993_2431548	0.47478	Brain_Substantia_nigra	0.970645	LMNB2	intron_19_2427991_2431546	ENSG00000176619.13	0.714724
intron_6_169751663_169753864	0.474798	Brain_Substantia_nigra	0.970645	ERMARD	intron_6_170151759_170153960	ENSG00000130023.16	-0.714695
intron_16_10747276_10752610	0.557736	Brain_Nucleus_accumbens_basal_ganglia	0.970645	NUBP1	intron_16_10841133_10846467	ENSG00000103274.11	0.586207
intron_16_68558568_68563044	0.557736	Brain_Nucleus_accumbens_basal_ganglia	0.970645	ZFP90	intron_16_68592471_68596947	ENSG00000184939.16	-0.586207
intron_7_4878203_4883596	0.557682	Brain_Nucleus_accumbens_basal_ganglia	0.970645	RADIL	intron_7_4917834_4923227	ENSG00000157927.17	-0.586288
intron_13_38350055_38354239	0.446639	Minor_Salivary_Gland	0.970647	UFM1	intron_13_38924192_38928376	ENSG00000120686.12	-0.761029
intron_20_18138444_18142208	0.446683	Minor_Salivary_Gland	0.970647	KAT14	intron_20_18119088_18122852	ENSG00000149474.15	-0.760956
intron_8_106679292_106683199	0.446672	Minor_Salivary_Gland	0.970647	OXR1	intron_8_107691520_107695427	ENSG00000164830.19	-0.760976
intron_11_87038186_87067694	0.453652	Artery_Tibial	0.97065	TMEM135	intron_11_86749228_86778736	ENSG00000166575.17	0.74934
intron_6_26385362_26388013	0.453641	Artery_Tibial	0.97065	BTN2A2	intron_6_26385590_26388241	ENSG00000124508.17	-0.749359
intron_10_104275334_104277894	0.376933	Brain_Anterior_cingulate_cortex_BA24	0.970651	GSTO2	intron_10_106035092_106037652	ENSG00000065621.15	-0.883562
intron_10_104279471_104297578	0.38813	Brain_Anterior_cingulate_cortex_BA24	0.970651	GSTO2	intron_10_106039229_106057336	ENSG00000065621.15	0.863014
intron_10_114445403_114447880	0.388051	Brain_Anterior_cingulate_cortex_BA24	0.970651	ABLIM1	intron_10_116205162_116207639	ENSG00000099204.22	0.863158
intron_10_114445403_114451624	0.388051	Brain_Anterior_cingulate_cortex_BA24	0.970651	ABLIM1	intron_10_116205162_116211383	ENSG00000099204.22	-0.863158
intron_10_116886566_116901765	0.390355	Brain_Anterior_cingulate_cortex_BA24	0.970651	SHTN1	intron_10_118646077_118661276	ENSG00000187164.20	0.858974
intron_10_116906747_116911790	0.369839	Brain_Anterior_cingulate_cortex_BA24	0.970651	SHTN1	intron_10_118666258_118671301	ENSG00000187164.20	-0.896774
intron_10_117490911_117492021	0.382754	Brain_Anterior_cingulate_cortex_BA24	0.970651	EMX2OS	intron_10_119250422_119251532	ENSG00000229847.9	-0.872833
intron_10_119164196_119165537	0.38397	Brain_Anterior_cingulate_cortex_BA24	0.970651	SFXN4	intron_10_120923708_120925049	ENSG00000183605.17	-0.870604
intron_10_119576750_119576847	0.379683	Brain_Anterior_cingulate_cortex_BA24	0.970651	TIAL1	intron_10_121336262_121336359	ENSG00000151923.18	0.878481
intron_10_12167893_12169258	0.373192	Brain_Anterior_cingulate_cortex_BA24	0.970651	SEC61A2	intron_10_12209892_12211257	ENSG00000065665.21	0.890511
intron_10_130068608_130079566	0.385436	Brain_Anterior_cingulate_cortex_BA24	0.970651	C10orf143	intron_10_131866872_131877830	ENSG00000237489.5	-0.867925
intron_10_133263765_133267352	0.389982	Brain_Anterior_cingulate_cortex_BA24	0.970651	ADAM8	intron_10_135077269_135080856	ENSG00000151651.16	-0.859649
intron_10_133355505_133355738	0.392159	Brain_Anterior_cingulate_cortex_BA24	0.970651	FUOM	intron_10_135169009_135169242	ENSG00000148803.12	-0.855709
intron_10_133355811_133356640	0.39008	Brain_Anterior_cingulate_cortex_BA24	0.970651	FUOM	intron_10_135169315_135170144	ENSG00000148803.12	-0.859473
intron_10_35071339_35090179	0.384538	Brain_Anterior_cingulate_cortex_BA24	0.970651	CUL2	intron_10_35360267_35379107	ENSG00000108094.17	-0.869565
intron_10_69495689_69498280	0.377056	Brain_Anterior_cingulate_cortex_BA24	0.970651	TSPAN15	intron_10_71255445_71258036	ENSG00000099282.10	0.883333
intron_10_73045051_73046925	0.373532	Brain_Anterior_cingulate_cortex_BA24	0.970651	P4HA1	intron_10_74804809_74806683	ENSG00000122884.13	0.889878
intron_10_74670269_74708321	0.38865	Brain_Anterior_cingulate_cortex_BA24	0.970651	ADK	intron_10_76430027_76468079	ENSG00000156110.15	0.862069
intron_10_84245169_84247641	0.372639	Brain_Anterior_cingulate_cortex_BA24	0.970651	RGR	intron_10_86004925_86007397	ENSG00000148604.15	-0.891541
intron_10_84247747_84248910	0.37114	Brain_Anterior_cingulate_cortex_BA24	0.970651	RGR	intron_10_86007503_86008666	ENSG00000148604.15	-0.89434
intron_10_86692571_86699278	0.393171	Brain_Anterior_cingulate_cortex_BA24	0.970651	ENSG00000289258	intron_10_88452328_88459035	ENSG00000289258.1	0.85388
intron_10_86692571_86699278	0.393171	Brain_Anterior_cingulate_cortex_BA24	0.970651	LDB3	intron_10_88452328_88459035	ENSG00000122367.21	0.85388
intron_10_86692571_86709905	0.393171	Brain_Anterior_cingulate_cortex_BA24	0.970651	LDB3	intron_10_88452328_88469662	ENSG00000122367.21	-0.85388
intron_10_96209907_96215321	0.372907	Brain_Anterior_cingulate_cortex_BA24	0.970651	BLNK	intron_10_97969663_97975077	ENSG00000095585.18	0.891041
intron_10_97466156_97466504	0.384025	Brain_Anterior_cingulate_cortex_BA24	0.970651	MMS19	intron_10_99225913_99226261	ENSG00000155229.21	-0.870504
intron_10_97466159_97466504	0.384025	Brain_Anterior_cingulate_cortex_BA24	0.970651	MMS19	intron_10_99225916_99226261	ENSG00000155229.21	0.870504
intron_11_119121639_119126935	0.369287	Brain_Anterior_cingulate_cortex_BA24	0.970651	HINFP	intron_11_118992349_118997645	ENSG00000172273.13	0.89781
intron_11_122066434_122100374	0.389743	Brain_Anterior_cingulate_cortex_BA24	0.970651	MIR100HG	intron_11_121937142_121971082	ENSG00000255248.11	0.860084
intron_11_13375762_13376640	0.391703	Brain_Anterior_cingulate_cortex_BA24	0.970651	BMAL1	intron_11_13397309_13398187	ENSG00000133794.20	-0.856534
intron_11_17995909_17999494	0.387137	Brain_Anterior_cingulate_cortex_BA24	0.970651	SERGEF	intron_11_18017456_18021041	ENSG00000129158.11	0.864821
intron_11_17999572_18000497	0.380611	Brain_Anterior_cingulate_cortex_BA24	0.970651	SERGEF	intron_11_18021119_18022044	ENSG00000129158.11	0.87677
intron_11_18352446_18357952	0.386125	Brain_Anterior_cingulate_cortex_BA24	0.970651	GTF2H1	intron_11_18373993_18379499	ENSG00000110768.12	-0.866667
intron_11_20388154_20389744	0.385563	Brain_Anterior_cingulate_cortex_BA24	0.970651	PRMT3	intron_11_20409700_20411290	ENSG00000185238.13	-0.867692
intron_11_205469_205611	0.381574	Brain_Anterior_cingulate_cortex_BA24	0.970651	BET1L	intron_11_205469_205611	ENSG00000177951.18	0.875
intron_11_226081_230452	0.394664	Brain_Anterior_cingulate_cortex_BA24	0.970651	SIRT3	intron_11_226081_230452	ENSG00000142082.15	0.85119
intron_11_230641_232983	0.394664	Brain_Anterior_cingulate_cortex_BA24	0.970651	SIRT3	intron_11_230641_232983	ENSG00000142082.15	0.85119
intron_11_32583929_32589547	0.384866	Brain_Anterior_cingulate_cortex_BA24	0.970651	EIF3M	intron_11_32605475_32611093	ENSG00000149100.13	0.868966
intron_11_60930659_60931689	0.372787	Brain_Anterior_cingulate_cortex_BA24	0.970651	TMEM132A	intron_11_60698131_60699161	ENSG00000006118.15	-0.891266
intron_11_61957464_61958146	0.373601	Brain_Anterior_cingulate_cortex_BA24	0.970651	BEST1	intron_11_61724936_61725618	ENSG00000167995.17	0.889749
intron_11_65112865_65113220	0.375273	Brain_Anterior_cingulate_cortex_BA24	0.970651	TM7SF2	intron_11_64880337_64880692	ENSG00000149809.17	-0.88664
intron_11_65113414_65113491	0.379649	Brain_Anterior_cingulate_cortex_BA24	0.970651	TM7SF2	intron_11_64880886_64880963	ENSG00000149809.17	0.878542
intron_11_67290446_67290592	0.379272	Brain_Anterior_cingulate_cortex_BA24	0.970651	ANKRD13D	intron_11_67057917_67058063	ENSG00000172932.16	0.879239
intron_11_67290446_67291476	0.379272	Brain_Anterior_cingulate_cortex_BA24	0.970651	ANKRD13D	intron_11_67057917_67058947	ENSG00000172932.16	-0.879239
intron_11_68757730_68759569	0.390438	Brain_Anterior_cingulate_cortex_BA24	0.970651	CPT1A	intron_11_68525198_68527037	ENSG00000110090.13	0.858824
intron_11_72642326_72674137	0.372766	Brain_Anterior_cingulate_cortex_BA24	0.970651	PDE2A	intron_11_72353370_72385181	ENSG00000186642.16	-0.891304
intron_11_74851203_74851989	0.375828	Brain_Anterior_cingulate_cortex_BA24	0.970651	XRRA1	intron_11_74562248_74563034	ENSG00000166435.17	0.88561
intron_11_78106946_78109442	0.379444	Brain_Anterior_cingulate_cortex_BA24	0.970651	ALG8	intron_11_77817992_77820488	ENSG00000159063.14	0.878921
intron_11_88509504_88525309	0.379381	Brain_Anterior_cingulate_cortex_BA24	0.970651	GRM5	intron_11_88242672_88258477	ENSG00000168959.15	-0.879037
intron_11_94972193_94973273	0.385436	Brain_Anterior_cingulate_cortex_BA24	0.970651	CWC15	intron_11_94705357_94706437	ENSG00000150316.12	-0.867925
intron_11_94972193_94973498	0.385436	Brain_Anterior_cingulate_cortex_BA24	0.970651	CWC15	intron_11_94705357_94706662	ENSG00000150316.12	0.867925
intron_11_9780575_9807848	0.381574	Brain_Anterior_cingulate_cortex_BA24	0.970651	SBF2-AS1	intron_11_9802122_9829395	ENSG00000246273.9	0.875
intron_12_101682662_101684382	0.372158	Brain_Anterior_cingulate_cortex_BA24	0.970651	MYBPC1	intron_12_102076440_102078160	ENSG00000196091.15	-0.892438
intron_12_101756566_101757212	0.379442	Brain_Anterior_cingulate_cortex_BA24	0.970651	GNPTAB	intron_12_102150344_102150990	ENSG00000111670.16	0.878926
intron_12_103951630_103953414	0.382024	Brain_Anterior_cingulate_cortex_BA24	0.970651	C12orf73	intron_12_104345408_104347192	ENSG00000204954.10	-0.874172
intron_12_103954968_103956631	0.382024	Brain_Anterior_cingulate_cortex_BA24	0.970651	C12orf73	intron_12_104348746_104350409	ENSG00000204954.10	-0.874172
intron_12_103956748_103957069	0.382024	Brain_Anterior_cingulate_cortex_BA24	0.970651	C12orf73	intron_12_104350526_104350847	ENSG00000204954.10	0.874172
intron_12_108592397_108597970	0.373192	Brain_Anterior_cingulate_cortex_BA24	0.970651	TMEM119	intron_12_108986173_108991746	ENSG00000183160.9	-0.890511
intron_12_109260149_109260480	0.390134	Brain_Anterior_cingulate_cortex_BA24	0.970651	ACACB	intron_12_109697954_109698285	ENSG00000076555.16	-0.859375
intron_12_110396452_110403527	0.376294	Brain_Anterior_cingulate_cortex_BA24	0.970651	ANAPC7	intron_12_110834257_110841332	ENSG00000196510.14	0.884746
intron_12_116720447_116737790	0.393692	Brain_Anterior_cingulate_cortex_BA24	0.970651	SPRING1	intron_12_117158252_117175595	ENSG00000111412.6	0.852941
intron_12_121669512_121672579	0.378859	Brain_Anterior_cingulate_cortex_BA24	0.970651	MORN3	intron_12_122107418_122110485	ENSG00000139714.12	-0.88
intron_12_122218397_122224645	0.385364	Brain_Anterior_cingulate_cortex_BA24	0.970651	DIABLO	intron_12_122702944_122709192	ENSG00000184047.20	0.868056
intron_12_13196872_13211469	0.394429	Brain_Anterior_cingulate_cortex_BA24	0.970651	EMP1	intron_12_13349806_13364403	ENSG00000134531.10	0.851613
intron_12_132690376_132704619	0.385996	Brain_Anterior_cingulate_cortex_BA24	0.970651	PXMP2	intron_12_133266962_133281205	ENSG00000176894.10	-0.866901
intron_12_132696046_132701250	0.371317	Brain_Anterior_cingulate_cortex_BA24	0.970651	PXMP2	intron_12_133272632_133277836	ENSG00000176894.10	0.894009
intron_12_21499615_21501170	0.383235	Brain_Anterior_cingulate_cortex_BA24	0.970651	RECQL	intron_12_21652549_21654104	ENSG00000004700.16	0.871951
intron_12_22060926_22062281	0.38839	Brain_Anterior_cingulate_cortex_BA24	0.970651	CMAS	intron_12_22213860_22215215	ENSG00000111726.13	0.86254
intron_12_25108823_25110127	0.382394	Brain_Anterior_cingulate_cortex_BA24	0.970651	DNAI7	intron_12_25261757_25263061	ENSG00000118307.20	0.873494
intron_12_2877282_2885283	0.394152	Brain_Anterior_cingulate_cortex_BA24	0.970651	RHNO1	intron_12_2986448_2994449	ENSG00000171792.11	0.852113
intron_12_29341761_29343120	0.383597	Brain_Anterior_cingulate_cortex_BA24	0.970651	ERGIC2	intron_12_29494694_29496053	ENSG00000087502.19	0.871287
intron_12_29341816_29343120	0.383597	Brain_Anterior_cingulate_cortex_BA24	0.970651	ERGIC2	intron_12_29494749_29496053	ENSG00000087502.19	-0.871287
intron_12_31103395_31103577	0.378287	Brain_Anterior_cingulate_cortex_BA24	0.970651	DDX11	intron_12_31256329_31256511	ENSG00000013573.17	-0.881057
intron_12_47760401_47772170	0.376157	Brain_Anterior_cingulate_cortex_BA24	0.970651	SLC48A1	intron_12_48154184_48165953	ENSG00000211584.14	0.885
intron_12_48660619_48667693	0.393195	Brain_Anterior_cingulate_cortex_BA24	0.970651	KANSL2	intron_12_49054402_49061476	ENSG00000139620.13	-0.853838
intron_12_48941188_48956098	0.389864	Brain_Anterior_cingulate_cortex_BA24	0.970651	ARF3	intron_12_49334971_49349881	ENSG00000134287.10	-0.859864
intron_12_48941188_48957310	0.389864	Brain_Anterior_cingulate_cortex_BA24	0.970651	ARF3	intron_12_49334971_49351093	ENSG00000134287.10	0.859864
intron_12_48941188_48957310	0.389864	Brain_Anterior_cingulate_cortex_BA24	0.970651	ENSG00000272822	intron_12_49334971_49351093	ENSG00000272822.2	0.859864
intron_12_51049185_51056350	0.369287	Brain_Anterior_cingulate_cortex_BA24	0.970651	LETMD1	intron_12_51442968_51450133	ENSG00000050426.16	-0.89781
intron_12_51199863_51204173	0.39264	Brain_Anterior_cingulate_cortex_BA24	0.970651	POU6F1	intron_12_51593646_51597956	ENSG00000184271.18	-0.854839
intron_12_53040263_53045600	0.38936	Brain_Anterior_cingulate_cortex_BA24	0.970651	TNS2-AS1	intron_12_53434047_53439384	ENSG00000257337.9	-0.860778
intron_12_56774165_56781974	0.379842	Brain_Anterior_cingulate_cortex_BA24	0.970651	HSD17B6	intron_12_57167949_57175758	ENSG00000025423.11	0.878187
intron_12_69585524_69586270	0.375283	Brain_Anterior_cingulate_cortex_BA24	0.970651	CCT2	intron_12_69979304_69980050	ENSG00000166226.13	0.886621
intron_12_79821166_79822116	0.375649	Brain_Anterior_cingulate_cortex_BA24	0.970651	PPP1R12A	intron_12_80214946_80215896	ENSG00000058272.19	-0.885942
intron_12_81253670_81254857	0.385588	Brain_Anterior_cingulate_cortex_BA24	0.970651	ACSS3	intron_12_81647449_81648636	ENSG00000111058.8	0.867647
intron_12_8193655_8194203	0.377122	Brain_Anterior_cingulate_cortex_BA24	0.970651	FAM66C	intron_12_8346251_8346799	ENSG00000226711.9	0.883212
intron_12_8193655_8194420	0.373192	Brain_Anterior_cingulate_cortex_BA24	0.970651	FAM66C	intron_12_8346251_8347016	ENSG00000226711.9	-0.890511
intron_12_8196518_8215806	0.385059	Brain_Anterior_cingulate_cortex_BA24	0.970651	FAM66C	intron_12_8349114_8368402	ENSG00000226711.9	0.868613
intron_12_93469355_93476954	0.381078	Brain_Anterior_cingulate_cortex_BA24	0.970651	MRPL42	intron_12_93863131_93870730	ENSG00000198015.14	0.875912
intron_13_110625303_110627439	0.383566	Brain_Anterior_cingulate_cortex_BA24	0.970651	NAXD	intron_13_111277650_111279786	ENSG00000213995.12	0.871345
intron_13_113060712_113064304	0.376002	Brain_Anterior_cingulate_cortex_BA24	0.970651	MCF2L	intron_13_113715026_113718618	ENSG00000126217.22	-0.885287
intron_13_20757617_20773921	0.391366	Brain_Anterior_cingulate_cortex_BA24	0.970651	EEF1AKMT1	intron_13_21331756_21348060	ENSG00000150456.11	0.857143
intron_13_21495318_21496052	0.375191	Brain_Anterior_cingulate_cortex_BA24	0.970651	MICU2	intron_13_22069457_22070191	ENSG00000165487.14	-0.886792
intron_13_21495318_21502926	0.375191	Brain_Anterior_cingulate_cortex_BA24	0.970651	MICU2	intron_13_22069457_22077065	ENSG00000165487.14	0.886792
intron_13_40799315_40805118	0.389982	Brain_Anterior_cingulate_cortex_BA24	0.970651	SLC25A15	intron_13_41373451_41379254	ENSG00000102743.16	0.859649
intron_13_42308609_42313047	0.381574	Brain_Anterior_cingulate_cortex_BA24	0.970651	AKAP11	intron_13_42882745_42887183	ENSG00000023516.9	0.875
intron_13_42317688_42319088	0.381574	Brain_Anterior_cingulate_cortex_BA24	0.970651	AKAP11	intron_13_42891824_42893224	ENSG00000023516.9	0.875
intron_13_45383235_45383760	0.391928	Brain_Anterior_cingulate_cortex_BA24	0.970651	TPT1-AS1	intron_13_45957370_45957895	ENSG00000170919.16	-0.856125
intron_13_45383235_45389735	0.391928	Brain_Anterior_cingulate_cortex_BA24	0.970651	TPT1-AS1	intron_13_45957370_45963870	ENSG00000170919.16	-0.856125
intron_14_104717646_104718795	0.393097	Brain_Anterior_cingulate_cortex_BA24	0.970651	INF2	intron_14_105183983_105185132	ENSG00000203485.14	-0.854015
intron_14_105173261_105173481	0.390806	Brain_Anterior_cingulate_cortex_BA24	0.970651	NUDT14	intron_14_105639598_105639818	ENSG00000183828.15	-0.858156
intron_14_105173261_105176534	0.390806	Brain_Anterior_cingulate_cortex_BA24	0.970651	NUDT14	intron_14_105639598_105642871	ENSG00000183828.15	0.858156
intron_14_105175987_105176534	0.394734	Brain_Anterior_cingulate_cortex_BA24	0.970651	NUDT14	intron_14_105642324_105642871	ENSG00000183828.15	-0.851064
intron_14_105177027_105177692	0.394734	Brain_Anterior_cingulate_cortex_BA24	0.970651	NUDT14	intron_14_105643364_105644029	ENSG00000183828.15	-0.851064
intron_14_105226760_105228820	0.372411	Brain_Anterior_cingulate_cortex_BA24	0.970651	BRF1	intron_14_105693097_105695157	ENSG00000185024.18	0.891967
intron_14_20313801_20315781	0.388713	Brain_Anterior_cingulate_cortex_BA24	0.970651	CCNB1IP1	intron_14_20781960_20783940	ENSG00000100814.18	-0.861953
intron_14_24323454_24324062	0.37285	Brain_Anterior_cingulate_cortex_BA24	0.970651	ADCY4	intron_14_24792660_24793268	ENSG00000129467.14	-0.891147
intron_14_35686666_35688459	0.391642	Brain_Anterior_cingulate_cortex_BA24	0.970651	RALGAPA1	intron_14_36155872_36157665	ENSG00000174373.17	0.856643
intron_14_50445194_50446079	0.369071	Brain_Anterior_cingulate_cortex_BA24	0.970651	MAP4K5	intron_14_50911912_50912797	ENSG00000012983.12	-0.898214
intron_14_55612571_55616517	0.389859	Brain_Anterior_cingulate_cortex_BA24	0.970651	KTN1	intron_14_56079289_56083235	ENSG00000126777.18	-0.859873
intron_14_55650418_55651890	0.39338	Brain_Anterior_cingulate_cortex_BA24	0.970651	KTN1	intron_14_56117136_56118608	ENSG00000126777.18	0.853503
intron_14_55650637_55651287	0.39338	Brain_Anterior_cingulate_cortex_BA24	0.970651	KTN1	intron_14_56117355_56118005	ENSG00000126777.18	-0.853503
intron_14_55650637_55651890	0.39338	Brain_Anterior_cingulate_cortex_BA24	0.970651	KTN1	intron_14_56117355_56118608	ENSG00000126777.18	-0.853503
intron_14_67575472_67575823	0.368931	Brain_Anterior_cingulate_cortex_BA24	0.970651	PLEKHH1	intron_14_68042189_68042540	ENSG00000054690.14	-0.898477
intron_14_69352170_69353332	0.387703	Brain_Anterior_cingulate_cortex_BA24	0.970651	GALNT16	intron_14_69818887_69820049	ENSG00000100626.17	-0.863791
intron_14_69352170_69353771	0.389488	Brain_Anterior_cingulate_cortex_BA24	0.970651	GALNT16	intron_14_69818887_69820488	ENSG00000100626.17	0.860546
intron_14_73898262_73903960	0.373749	Brain_Anterior_cingulate_cortex_BA24	0.970651	ENSG00000258653	intron_14_74364965_74370663	ENSG00000258653.3	0.889474
intron_14_73898262_73903960	0.373749	Brain_Anterior_cingulate_cortex_BA24	0.970651	ZNF410	intron_14_74364965_74370663	ENSG00000119725.21	0.889474
intron_14_74046130_74047930	0.391605	Brain_Anterior_cingulate_cortex_BA24	0.970651	BBOF1	intron_14_74512833_74514633	ENSG00000119636.16	-0.856711
intron_14_75959345_75960923	0.385685	Brain_Anterior_cingulate_cortex_BA24	0.970651	TGFB3	intron_14_76425688_76427266	ENSG00000119699.8	0.86747
intron_14_76763130_76769963	0.378038	Brain_Anterior_cingulate_cortex_BA24	0.970651	VASH1	intron_14_77229473_77236306	ENSG00000071246.11	-0.881517
intron_14_81204104_81216413	0.37722	Brain_Anterior_cingulate_cortex_BA24	0.970651	GTF2A1	intron_14_81670448_81682757	ENSG00000165417.12	-0.88303
intron_14_88391455_88393393	0.376933	Brain_Anterior_cingulate_cortex_BA24	0.970651	SPATA7	intron_14_88857799_88859737	ENSG00000042317.17	0.883562
intron_14_90780902_90786174	0.392758	Brain_Anterior_cingulate_cortex_BA24	0.970651	TTC7B	intron_14_91247246_91252518	ENSG00000165914.15	-0.854626
intron_14_90780906_90786174	0.392758	Brain_Anterior_cingulate_cortex_BA24	0.970651	TTC7B	intron_14_91247250_91252518	ENSG00000165914.15	0.854626
intron_14_96876120_96877502	0.377586	Brain_Anterior_cingulate_cortex_BA24	0.970651	VRK1	intron_14_97342457_97343839	ENSG00000100749.9	0.882353
intron_14_96876120_96881177	0.377586	Brain_Anterior_cingulate_cortex_BA24	0.970651	VRK1	intron_14_97342457_97347514	ENSG00000100749.9	-0.882353
intron_15_30976955_30990777	0.389712	Brain_Anterior_cingulate_cortex_BA24	0.970651	MTMR10	intron_15_31269158_31282980	ENSG00000166912.17	0.86014
intron_15_40032237_40032757	0.369486	Brain_Anterior_cingulate_cortex_BA24	0.970651	EIF2AK4	intron_15_40324438_40324958	ENSG00000128829.12	0.897436
intron_15_41846047_41846203	0.370159	Brain_Anterior_cingulate_cortex_BA24	0.970651	JMJD7-PLA2G4B	intron_15_42138245_42138401	ENSG00000168970.22	-0.896175
intron_15_41846047_41846203	0.370159	Brain_Anterior_cingulate_cortex_BA24	0.970651	PLA2G4B	intron_15_42138245_42138401	ENSG00000243708.11	-0.896175
intron_15_45415809_45417269	0.394574	Brain_Anterior_cingulate_cortex_BA24	0.970651	SPATA5L1	intron_15_45708007_45709467	ENSG00000171763.20	0.851351
intron_15_51938260_51947292	0.391573	Brain_Anterior_cingulate_cortex_BA24	0.970651	LEO1	intron_15_52230457_52239489	ENSG00000166477.13	0.856768
intron_15_65909135_65909740	0.391366	Brain_Anterior_cingulate_cortex_BA24	0.970651	MEGF11	intron_15_66201473_66202078	ENSG00000157890.19	0.857143
intron_15_67748601_67769602	0.386125	Brain_Anterior_cingulate_cortex_BA24	0.970651	MAP2K5	intron_15_68040939_68061940	ENSG00000137764.20	0.866667
intron_15_72353737_72355559	0.374238	Brain_Anterior_cingulate_cortex_BA24	0.970651	HEXA	intron_15_72646078_72647900	ENSG00000213614.11	0.888563
intron_15_74605733_74608277	0.373245	Brain_Anterior_cingulate_cortex_BA24	0.970651	CLK3	intron_15_74898074_74900618	ENSG00000179335.20	0.890411
intron_15_74606415_74608277	0.373245	Brain_Anterior_cingulate_cortex_BA24	0.970651	CLK3	intron_15_74898756_74900618	ENSG00000179335.20	0.890411
intron_15_83576741_83586983	0.386988	Brain_Anterior_cingulate_cortex_BA24	0.970651	SH3GL3	intron_15_84245493_84255735	ENSG00000140600.17	0.865092
intron_15_84655404_84657176	0.380259	Brain_Anterior_cingulate_cortex_BA24	0.970651	NMB	intron_15_85198635_85200407	ENSG00000197696.10	-0.877419
intron_15_85749125_85750242	0.391881	Brain_Anterior_cingulate_cortex_BA24	0.970651	ENSG00000259407	intron_15_86292356_86293473	ENSG00000259407.1	-0.856211
intron_15_90884544_90885037	0.388512	Brain_Anterior_cingulate_cortex_BA24	0.970651	FES	intron_15_91427774_91428267	ENSG00000182511.12	-0.862319
intron_15_96326352_96334076	0.370085	Brain_Anterior_cingulate_cortex_BA24	0.970651	NR2F2	intron_15_96869581_96877305	ENSG00000185551.15	0.896313
intron_15_99228732_99249417	0.374806	Brain_Anterior_cingulate_cortex_BA24	0.970651	TTC23	intron_15_99768937_99789622	ENSG00000103852.13	-0.887507
intron_16_15604398_15608291	0.376336	Brain_Anterior_cingulate_cortex_BA24	0.970651	MARF1	intron_16_15698255_15702148	ENSG00000166783.22	0.884668
intron_16_15879888_15884008	0.394567	Brain_Anterior_cingulate_cortex_BA24	0.970651	CEP20	intron_16_15973745_15977865	ENSG00000133393.13	-0.851364
intron_16_19051816_19056542	0.383997	Brain_Anterior_cingulate_cortex_BA24	0.970651	TMC7	intron_16_19063138_19067864	ENSG00000170537.13	0.870555
intron_16_21810838_21811778	0.386233	Brain_Anterior_cingulate_cortex_BA24	0.970651	ENSG00000291066	intron_16_21822159_21823099	ENSG00000291066.1	-0.866469
intron_16_21810838_21811778	0.386233	Brain_Anterior_cingulate_cortex_BA24	0.970651	RRN3P1	intron_16_21822159_21823099	ENSG00000248124.11	-0.866469
intron_16_21811837_21812286	0.386233	Brain_Anterior_cingulate_cortex_BA24	0.970651	ENSG00000291066	intron_16_21823158_21823607	ENSG00000291066.1	0.866469
intron_16_21811837_21812286	0.386233	Brain_Anterior_cingulate_cortex_BA24	0.970651	RRN3P1	intron_16_21823158_21823607	ENSG00000248124.11	0.866469
intron_16_22264880_22266390	0.381063	Brain_Anterior_cingulate_cortex_BA24	0.970651	EEF2K	intron_16_22276201_22277711	ENSG00000103319.12	-0.87594
intron_16_28826986_28829401	0.372347	Brain_Anterior_cingulate_cortex_BA24	0.970651	ATXN2L	intron_16_28838307_28840722	ENSG00000168488.19	0.892086
intron_16_4466402_4469504	0.383051	Brain_Anterior_cingulate_cortex_BA24	0.970651	NMRAL1	intron_16_4516403_4519505	ENSG00000153406.14	0.872289
intron_16_4726780_4726979	0.385567	Brain_Anterior_cingulate_cortex_BA24	0.970651	ANKS3	intron_16_4776781_4776980	ENSG00000168096.15	-0.867684
intron_16_4726780_4729980	0.385567	Brain_Anterior_cingulate_cortex_BA24	0.970651	ANKS3	intron_16_4776781_4779981	ENSG00000168096.15	-0.867684
intron_16_4726854_4726979	0.385567	Brain_Anterior_cingulate_cortex_BA24	0.970651	ANKS3	intron_16_4776855_4776980	ENSG00000168096.15	0.867684
intron_16_58521317_58523370	0.385993	Brain_Anterior_cingulate_cortex_BA24	0.970651	CNOT1	intron_16_58555221_58557274	ENSG00000125107.19	-0.866906
intron_16_69748329_69748918	0.380108	Brain_Anterior_cingulate_cortex_BA24	0.970651	NOB1	intron_16_69782232_69782821	ENSG00000141101.13	0.877698
intron_16_75654397_75656207	0.382187	Brain_Anterior_cingulate_cortex_BA24	0.970651	TERF2IP	intron_16_75688295_75690105	ENSG00000166848.7	0.873874
intron_16_81020276_81022597	0.369547	Brain_Anterior_cingulate_cortex_BA24	0.970651	CENPN	intron_16_81053881_81056202	ENSG00000166451.14	0.897321
intron_16_84196044_84196127	0.379766	Brain_Anterior_cingulate_cortex_BA24	0.970651	ADAD2	intron_16_84229650_84229733	ENSG00000140955.11	0.878328
intron_16_85671098_85672405	0.383772	Brain_Anterior_cingulate_cortex_BA24	0.970651	GSE1	intron_16_85704704_85706011	ENSG00000131149.19	-0.870968
intron_16_86548577_86552179	0.381369	Brain_Anterior_cingulate_cortex_BA24	0.970651	MTHFSD	intron_16_86582183_86585785	ENSG00000103248.19	0.875378
intron_16_89098763_89100662	0.384089	Brain_Anterior_cingulate_cortex_BA24	0.970651	ACSF3	intron_16_89165171_89167070	ENSG00000176715.17	-0.870386
intron_16_90042535_90043196	0.383023	Brain_Anterior_cingulate_cortex_BA24	0.970651	GAS8	intron_16_90108943_90109604	ENSG00000141013.17	-0.87234
intron_17_16439414_16439528	0.378199	Brain_Anterior_cingulate_cortex_BA24	0.970651	SNHG29	intron_17_16342728_16342842	ENSG00000175061.20	-0.881219
intron_17_16798530_16799951	0.37794	Brain_Anterior_cingulate_cortex_BA24	0.970651	ENSG00000266302	intron_17_16701844_16703265	ENSG00000266302.6	0.881699
intron_17_16798530_16799951	0.37794	Brain_Anterior_cingulate_cortex_BA24	0.970651	ENSG00000272815	intron_17_16701844_16703265	ENSG00000272815.1	0.881699
intron_17_16798530_16799951	0.37794	Brain_Anterior_cingulate_cortex_BA24	0.970651	ENSG00000290976	intron_17_16701844_16703265	ENSG00000290976.1	0.881699
intron_17_16798530_16799951	0.37794	Brain_Anterior_cingulate_cortex_BA24	0.970651	USP32P1	intron_17_16701844_16703265	ENSG00000188933.17	0.881699
intron_17_21021226_21028542	0.371813	Brain_Anterior_cingulate_cortex_BA24	0.970651	USP22	intron_17_20924539_20931855	ENSG00000124422.12	0.893082
intron_17_38770539_38771014	0.39363	Brain_Anterior_cingulate_cortex_BA24	0.970651	PIP4K2B	intron_17_36926792_36927267	ENSG00000276293.5	-0.853053
intron_17_39200349_39201213	0.389482	Brain_Anterior_cingulate_cortex_BA24	0.970651	RPL19	intron_17_37356602_37357466	ENSG00000108298.12	-0.860558
intron_17_39200743_39201213	0.389482	Brain_Anterior_cingulate_cortex_BA24	0.970651	RPL19	intron_17_37356996_37357466	ENSG00000108298.12	0.860558
intron_17_4070924_4072608	0.393962	Brain_Anterior_cingulate_cortex_BA24	0.970651	ZZEF1	intron_17_3974218_3975902	ENSG00000074755.15	0.852454
intron_17_4143313_4149891	0.383373	Brain_Anterior_cingulate_cortex_BA24	0.970651	CYB5D2	intron_17_4046607_4053185	ENSG00000167740.10	0.871698
intron_17_42564577_42564709	0.373192	Brain_Anterior_cingulate_cortex_BA24	0.970651	COASY	intron_17_40716595_40716727	ENSG00000068120.15	0.890511
intron_17_48107838_48110708	0.371103	Brain_Anterior_cingulate_cortex_BA24	0.970651	SNX11	intron_17_46185200_46188070	ENSG00000002919.15	0.89441
intron_17_48107838_48112031	0.374471	Brain_Anterior_cingulate_cortex_BA24	0.970651	SNX11	intron_17_46185200_46189393	ENSG00000002919.15	-0.88813
intron_17_4878382_4880984	0.383535	Brain_Anterior_cingulate_cortex_BA24	0.970651	MINK1	intron_17_4781677_4784279	ENSG00000141503.17	0.871401
intron_17_4968981_4969150	0.385839	Brain_Anterior_cingulate_cortex_BA24	0.970651	CAMTA2	intron_17_4872276_4872445	ENSG00000108509.21	0.867188
intron_17_4969337_4969500	0.385839	Brain_Anterior_cingulate_cortex_BA24	0.970651	CAMTA2	intron_17_4872632_4872795	ENSG00000108509.21	0.867188
intron_17_4969337_4969630	0.385839	Brain_Anterior_cingulate_cortex_BA24	0.970651	CAMTA2	intron_17_4872632_4872925	ENSG00000108509.21	-0.867188
intron_17_50108232_50108319	0.379716	Brain_Anterior_cingulate_cortex_BA24	0.970651	PDK2	intron_17_48185596_48185683	ENSG00000005882.12	0.878419
intron_17_64973517_64974951	0.391494	Brain_Anterior_cingulate_cortex_BA24	0.970651	AMZ2P1	intron_17_62969635_62971069	ENSG00000291140.1	0.856911
intron_17_6590003_6590510	0.373335	Brain_Anterior_cingulate_cortex_BA24	0.970651	KIAA0753	intron_17_6493323_6493830	ENSG00000198920.11	-0.890244
intron_17_69250621_69251747	0.38791	Brain_Anterior_cingulate_cortex_BA24	0.970651	ABCA5	intron_17_67246762_67247888	ENSG00000154265.16	0.863415
intron_17_72114400_72115854	0.380589	Brain_Anterior_cingulate_cortex_BA24	0.970651	SOX9-AS1	intron_17_70110541_70111995	ENSG00000234899.11	-0.876812
intron_17_72428298_72431128	0.393436	Brain_Anterior_cingulate_cortex_BA24	0.970651	LINC00511	intron_17_70424439_70427269	ENSG00000227036.10	0.853403
intron_17_75630277_75630619	0.384281	Brain_Anterior_cingulate_cortex_BA24	0.970651	RECQL5	intron_17_73626357_73626699	ENSG00000108469.15	-0.870036
intron_17_78797879_78798400	0.38352	Brain_Anterior_cingulate_cortex_BA24	0.970651	USP36	intron_17_76793961_76794482	ENSG00000055483.20	0.871429
intron_17_78797902_78798400	0.390624	Brain_Anterior_cingulate_cortex_BA24	0.970651	USP36	intron_17_76793984_76794482	ENSG00000055483.20	0.858486
intron_17_80730706_80754010	0.379917	Brain_Anterior_cingulate_cortex_BA24	0.970651	RPTOR	intron_17_78704506_78727810	ENSG00000141564.16	0.878049
intron_17_81682149_81683593	0.374063	Brain_Anterior_cingulate_cortex_BA24	0.970651	ARL16	intron_17_79649179_79650623	ENSG00000214087.9	0.888889
intron_17_81684103_81685605	0.385354	Brain_Anterior_cingulate_cortex_BA24	0.970651	HGS	intron_17_79651133_79652635	ENSG00000185359.14	-0.868073
intron_17_82023863_82024278	0.378005	Brain_Anterior_cingulate_cortex_BA24	0.970651	LRRC45	intron_17_79981739_79982154	ENSG00000169683.8	0.881579
intron_17_82024339_82024693	0.378005	Brain_Anterior_cingulate_cortex_BA24	0.970651	LRRC45	intron_17_79982215_79982569	ENSG00000169683.8	-0.881579
intron_17_82093771_82095320	0.393097	Brain_Anterior_cingulate_cortex_BA24	0.970651	FASN	intron_17_80051647_80053196	ENSG00000169710.9	0.854015
intron_18_32113860_32123518	0.380203	Brain_Anterior_cingulate_cortex_BA24	0.970651	RNF138	intron_18_29693823_29703481	ENSG00000134758.14	0.877522
intron_18_36602768_36611952	0.389789	Brain_Anterior_cingulate_cortex_BA24	0.970651	FHOD3	intron_18_34182731_34191915	ENSG00000134775.16	0.86
intron_18_50819702_50819897	0.38525	Brain_Anterior_cingulate_cortex_BA24	0.970651	MRO	intron_18_48346072_48346267	ENSG00000134042.14	-0.868263
intron_18_58979167_58981470	0.380782	Brain_Anterior_cingulate_cortex_BA24	0.970651	ZNF532	intron_18_56646399_56648702	ENSG00000074657.14	-0.876457
intron_18_76990060_77016832	0.390492	Brain_Anterior_cingulate_cortex_BA24	0.970651	MBP	intron_18_74702016_74728788	ENSG00000197971.16	0.858726
intron_18_79949655_79950724	0.381868	Brain_Anterior_cingulate_cortex_BA24	0.970651	SLC66A2	intron_18_77709655_77710724	ENSG00000122490.19	-0.874459
intron_19_1063863_1064161	0.371934	Brain_Anterior_cingulate_cortex_BA24	0.970651	ABCA7	intron_19_1063862_1064160	ENSG00000064687.13	-0.892857
intron_19_10858343_10859915	0.378859	Brain_Anterior_cingulate_cortex_BA24	0.970651	C19orf38	intron_19_10969019_10970591	ENSG00000214212.9	-0.88
intron_19_1207203_1216268	0.374358	Brain_Anterior_cingulate_cortex_BA24	0.970651	STK11	intron_19_1207202_1216267	ENSG00000118046.17	-0.88834
intron_19_1250529_1251562	0.382987	Brain_Anterior_cingulate_cortex_BA24	0.970651	MIDN	intron_19_1250528_1251561	ENSG00000167470.14	0.872406
intron_19_16568169_16571512	0.38959	Brain_Anterior_cingulate_cortex_BA24	0.970651	SLC35E1	intron_19_16678980_16682323	ENSG00000127526.15	0.86036
intron_19_18430930_18431353	0.379508	Brain_Anterior_cingulate_cortex_BA24	0.970651	SSBP4	intron_19_18541740_18542163	ENSG00000130511.16	0.878803
intron_19_18430930_18431647	0.379508	Brain_Anterior_cingulate_cortex_BA24	0.970651	SSBP4	intron_19_18541740_18542457	ENSG00000130511.16	-0.878803
intron_19_19199234_19200819	0.374365	Brain_Anterior_cingulate_cortex_BA24	0.970651	RFXANK	intron_19_19310043_19311628	ENSG00000064490.14	-0.888327
intron_19_19199234_19201649	0.374431	Brain_Anterior_cingulate_cortex_BA24	0.970651	RFXANK	intron_19_19310043_19312458	ENSG00000064490.14	0.888205
intron_19_19200893_19201649	0.39095	Brain_Anterior_cingulate_cortex_BA24	0.970651	RFXANK	intron_19_19311702_19312458	ENSG00000064490.14	-0.857895
intron_19_19502526_19505344	0.381222	Brain_Anterior_cingulate_cortex_BA24	0.970651	GATAD2A	intron_19_19613335_19616153	ENSG00000167491.18	0.875648
intron_19_21294739_21309246	0.394395	Brain_Anterior_cingulate_cortex_BA24	0.970651	ZNF708	intron_19_21477541_21492048	ENSG00000182141.10	0.851675
intron_19_21506080_21518575	0.388888	Brain_Anterior_cingulate_cortex_BA24	0.970651	ZNF429	intron_19_21688882_21701377	ENSG00000197013.11	-0.861635
intron_19_27727979_27732796	0.378344	Brain_Anterior_cingulate_cortex_BA24	0.970651	LINC00662	intron_19_28218887_28223704	ENSG00000261824.8	-0.880952
intron_19_3282267_3282427	0.393775	Brain_Anterior_cingulate_cortex_BA24	0.970651	CELF5	intron_19_3282265_3282425	ENSG00000161082.13	-0.852792
intron_19_34678813_34682777	0.379763	Brain_Anterior_cingulate_cortex_BA24	0.970651	ZNF302	intron_19_35169718_35173682	ENSG00000089335.22	-0.878333
intron_19_35023547_35026049	0.380064	Brain_Anterior_cingulate_cortex_BA24	0.970651	GRAMD1A	intron_19_35514451_35516953	ENSG00000089351.15	-0.877778
intron_19_35060512_35060627	0.394457	Brain_Anterior_cingulate_cortex_BA24	0.970651	HPN	intron_19_35551416_35551531	ENSG00000105707.15	0.851562
intron_19_35743208_35743296	0.394023	Brain_Anterior_cingulate_cortex_BA24	0.970651	U2AF1L4	intron_19_36234109_36234197	ENSG00000161265.15	0.852345
intron_19_35743904_35744012	0.394023	Brain_Anterior_cingulate_cortex_BA24	0.970651	U2AF1L4	intron_19_36234805_36234913	ENSG00000161265.15	-0.852345
intron_19_35744421_35744626	0.388045	Brain_Anterior_cingulate_cortex_BA24	0.970651	ENSG00000267120	intron_19_36235322_36235527	ENSG00000267120.3	0.863168
intron_19_35744421_35744626	0.388045	Brain_Anterior_cingulate_cortex_BA24	0.970651	U2AF1L4	intron_19_36235322_36235527	ENSG00000161265.15	0.863168
intron_19_35744421_35745125	0.383553	Brain_Anterior_cingulate_cortex_BA24	0.970651	U2AF1L4	intron_19_36235322_36236026	ENSG00000161265.15	0.871369
intron_19_35745700_35745835	0.381292	Brain_Anterior_cingulate_cortex_BA24	0.970651	ENSG00000188223	intron_19_36236601_36236736	ENSG00000188223.9	0.875519
intron_19_35745700_35745835	0.381292	Brain_Anterior_cingulate_cortex_BA24	0.970651	PSENEN	intron_19_36236601_36236736	ENSG00000205155.8	0.875519
intron_19_35748758_35752176	0.392677	Brain_Anterior_cingulate_cortex_BA24	0.970651	LIN37	intron_19_36239659_36243077	ENSG00000267796.8	-0.854772
intron_19_36011077_36011404	0.375191	Brain_Anterior_cingulate_cortex_BA24	0.970651	ALKBH6	intron_19_36501979_36502306	ENSG00000239382.11	0.886792
intron_19_36011077_36011404	0.375191	Brain_Anterior_cingulate_cortex_BA24	0.970651	ENSG00000248101	intron_19_36501979_36502306	ENSG00000248101.2	0.886792
intron_19_37108385_37109390	0.388954	Brain_Anterior_cingulate_cortex_BA24	0.970651	ZNF585A	intron_19_37599287_37600292	ENSG00000196967.11	-0.861515
intron_19_38264998_38287876	0.373697	Brain_Anterior_cingulate_cortex_BA24	0.970651	SPINT2	intron_19_38755638_38778516	ENSG00000167642.13	-0.889571
intron_19_38374961_38376160	0.383137	Brain_Anterior_cingulate_cortex_BA24	0.970651	PSMD8	intron_19_38865601_38866800	ENSG00000099341.13	0.872131
intron_19_39342576_39354006	0.390467	Brain_Anterior_cingulate_cortex_BA24	0.970651	SAMD4B	intron_19_39833216_39844646	ENSG00000179134.16	-0.858771
intron_19_39342576_39356689	0.390467	Brain_Anterior_cingulate_cortex_BA24	0.970651	SAMD4B	intron_19_39833216_39847329	ENSG00000179134.16	-0.858771
intron_19_39834562_39834668	0.372978	Brain_Anterior_cingulate_cortex_BA24	0.970651	FBL	intron_19_40325202_40325308	ENSG00000105202.9	-0.890909
intron_19_40047470_40048670	0.368736	Brain_Anterior_cingulate_cortex_BA24	0.970651	ZNF780B	intron_19_40553377_40554577	ENSG00000128000.17	-0.898844
intron_19_40458545_40465610	0.394501	Brain_Anterior_cingulate_cortex_BA24	0.970651	BLVRB	intron_19_40964452_40971517	ENSG00000090013.11	-0.851482
intron_19_40783840_40783921	0.381222	Brain_Anterior_cingulate_cortex_BA24	0.970651	MIA-RAB4B	intron_19_41289745_41289826	ENSG00000268975.2	-0.875648
intron_19_40783840_40783921	0.381222	Brain_Anterior_cingulate_cortex_BA24	0.970651	RAB4B-EGLN2	intron_19_41289745_41289826	ENSG00000171570.11	-0.875648
intron_19_40783840_40783921	0.381222	Brain_Anterior_cingulate_cortex_BA24	0.970651	RAB4B	intron_19_41289745_41289826	ENSG00000167578.18	-0.875648
intron_19_42348472_42349499	0.379917	Brain_Anterior_cingulate_cortex_BA24	0.970651	MEGF8	intron_19_42852624_42853651	ENSG00000105429.13	-0.878049
intron_19_42352456_42352928	0.392078	Brain_Anterior_cingulate_cortex_BA24	0.970651	MEGF8	intron_19_42856608_42857080	ENSG00000105429.13	-0.855856
intron_19_45040311_45052071	0.372176	Brain_Anterior_cingulate_cortex_BA24	0.970651	CLASRP	intron_19_45543569_45555329	ENSG00000104859.15	-0.892405
intron_19_45523695_45523841	0.385091	Brain_Anterior_cingulate_cortex_BA24	0.970651	VASP	intron_19_46026953_46027099	ENSG00000125753.15	-0.868555
intron_19_45523695_45523844	0.372256	Brain_Anterior_cingulate_cortex_BA24	0.970651	VASP	intron_19_46026953_46027102	ENSG00000125753.15	0.892256
intron_19_45638634_45638845	0.376351	Brain_Anterior_cingulate_cortex_BA24	0.970651	EML2	intron_19_46141892_46142103	ENSG00000125746.18	0.884639
intron_19_46334986_46338227	0.376583	Brain_Anterior_cingulate_cortex_BA24	0.970651	HIF3A	intron_19_46838243_46841484	ENSG00000124440.16	-0.884211
intron_19_46685521_46689537	0.387431	Brain_Anterior_cingulate_cortex_BA24	0.970651	PRKD2	intron_19_47188778_47192794	ENSG00000105287.13	0.864286
intron_19_46722072_46722242	0.384988	Brain_Anterior_cingulate_cortex_BA24	0.970651	STRN4	intron_19_47225329_47225499	ENSG00000090372.15	0.868742
intron_19_48714560_48714806	0.371845	Brain_Anterior_cingulate_cortex_BA24	0.970651	MAMSTR	intron_19_49217817_49218063	ENSG00000176909.12	0.893023
intron_19_49355206_49355312	0.386615	Brain_Anterior_cingulate_cortex_BA24	0.970651	TEAD2	intron_19_49858463_49858569	ENSG00000074219.14	0.865772
intron_19_49453421_49458486	0.390307	Brain_Anterior_cingulate_cortex_BA24	0.970651	ALDH16A1	intron_19_49956678_49961743	ENSG00000161618.10	-0.85906
intron_19_49464762_49465738	0.393453	Brain_Anterior_cingulate_cortex_BA24	0.970651	ALDH16A1	intron_19_49968019_49968995	ENSG00000161618.10	0.853372
intron_19_56368936_56373157	0.392221	Brain_Anterior_cingulate_cortex_BA24	0.970651	ZNF542P	intron_19_56880305_56884526	ENSG00000290720.1	-0.855596
intron_19_56833420_56833643	0.376238	Brain_Anterior_cingulate_cortex_BA24	0.970651	PEG3	intron_19_57344788_57345011	ENSG00000198300.14	0.884848
intron_19_57607827_57612503	0.393734	Brain_Anterior_cingulate_cortex_BA24	0.970651	ZNF530	intron_19_58119195_58123871	ENSG00000183647.11	-0.852865
intron_19_58409165_58415524	0.387943	Brain_Anterior_cingulate_cortex_BA24	0.970651	ZNF584	intron_19_58920532_58926891	ENSG00000171574.19	-0.863354
intron_19_6373557_6374203	0.370032	Brain_Anterior_cingulate_cortex_BA24	0.970651	ALKBH7	intron_19_6373568_6374214	ENSG00000125652.8	-0.896414
intron_19_991351_991955	0.377122	Brain_Anterior_cingulate_cortex_BA24	0.970651	WDR18	intron_19_991351_991955	ENSG00000065268.11	-0.883212
intron_19_991351_991995	0.377122	Brain_Anterior_cingulate_cortex_BA24	0.970651	WDR18	intron_19_991351_991995	ENSG00000065268.11	0.883212
intron_1_111119959_111120516	0.385383	Brain_Anterior_cingulate_cortex_BA24	0.970651	DRAM2	intron_1_111662581_111663138	ENSG00000156171.15	-0.86802
intron_1_111120693_111122616	0.371161	Brain_Anterior_cingulate_cortex_BA24	0.970651	DRAM2	intron_1_111663315_111665238	ENSG00000156171.15	-0.8943
intron_1_112705123_112707078	0.388942	Brain_Anterior_cingulate_cortex_BA24	0.970651	RHOC	intron_1_113247745_113249700	ENSG00000155366.17	0.861538
intron_1_115976714_115992031	0.376099	Brain_Anterior_cingulate_cortex_BA24	0.970651	SLC22A15	intron_1_116519335_116534652	ENSG00000163393.13	0.885106
intron_1_119076607_119140555	0.377122	Brain_Anterior_cingulate_cortex_BA24	0.970651	WARS2	intron_1_119619230_119683178	ENSG00000116874.12	0.883212
intron_1_11960767_11963532	0.380843	Brain_Anterior_cingulate_cortex_BA24	0.970651	PLOD1	intron_1_12020824_12023589	ENSG00000083444.17	-0.876344
intron_1_1285664_1285926	0.374673	Brain_Anterior_cingulate_cortex_BA24	0.970651	SCNN1D	intron_1_1221044_1221306	ENSG00000162572.21	-0.887755
intron_1_1419549_1420797	0.382261	Brain_Anterior_cingulate_cortex_BA24	0.970651	ANKRD65	intron_1_1354929_1356177	ENSG00000235098.9	-0.873737
intron_1_150344547_150346018	0.377153	Brain_Anterior_cingulate_cortex_BA24	0.970651	PRPF3	intron_1_150317023_150318494	ENSG00000117360.13	0.883154
intron_1_151140090_151142504	0.384673	Brain_Anterior_cingulate_cortex_BA24	0.970651	SEMA6C	intron_1_151112566_151114980	ENSG00000143434.17	0.869318
intron_1_154169383_154170400	0.369287	Brain_Anterior_cingulate_cortex_BA24	0.970651	TPM3	intron_1_154141859_154142876	ENSG00000143549.22	-0.89781
intron_1_156042913_156043998	0.375102	Brain_Anterior_cingulate_cortex_BA24	0.970651	UBQLN4	intron_1_156012704_156013789	ENSG00000160803.8	0.886957
intron_1_156272398_156273361	0.389789	Brain_Anterior_cingulate_cortex_BA24	0.970651	SMG5	intron_1_156242189_156243152	ENSG00000198952.8	-0.86
intron_1_156404601_156414654	0.371679	Brain_Anterior_cingulate_cortex_BA24	0.970651	MIR9-1HG	intron_1_156374393_156384446	ENSG00000125462.20	0.893333
intron_1_159840866_159841126	0.392277	Brain_Anterior_cingulate_cortex_BA24	0.970651	ENSG00000256029	intron_1_159810656_159810916	ENSG00000256029.6	-0.855495
intron_1_159840866_159841126	0.392277	Brain_Anterior_cingulate_cortex_BA24	0.970651	SNHG28	intron_1_159810656_159810916	ENSG00000188004.11	-0.855495
intron_1_160084880_160087486	0.380108	Brain_Anterior_cingulate_cortex_BA24	0.970651	KCNJ9	intron_1_160054670_160057276	ENSG00000162728.5	0.877698
intron_1_1616614_1623389	0.388976	Brain_Anterior_cingulate_cortex_BA24	0.970651	MIB2	intron_1_1551994_1558769	ENSG00000197530.13	-0.861476
intron_1_167772488_167773236	0.370722	Brain_Anterior_cingulate_cortex_BA24	0.970651	MPZL1	intron_1_167741725_167742473	ENSG00000197965.12	-0.895122
intron_1_17000534_17002034	0.384245	Brain_Anterior_cingulate_cortex_BA24	0.970651	ATP13A2	intron_1_17327029_17328529	ENSG00000159363.19	-0.870101
intron_1_170730348_170736048	0.373245	Brain_Anterior_cingulate_cortex_BA24	0.970651	PRRX1	intron_1_170699489_170705189	ENSG00000116132.12	-0.890411
intron_1_180993425_181002606	0.382676	Brain_Anterior_cingulate_cortex_BA24	0.970651	STX6	intron_1_180962561_180971742	ENSG00000135823.14	0.872977
intron_1_196690239_196701318	0.377122	Brain_Anterior_cingulate_cortex_BA24	0.970651	CFH	intron_1_196659369_196670448	ENSG00000000971.17	-0.883212
intron_1_196690239_196713735	0.377122	Brain_Anterior_cingulate_cortex_BA24	0.970651	CFH	intron_1_196659369_196682865	ENSG00000000971.17	0.883212
intron_1_196690239_196713735	0.377122	Brain_Anterior_cingulate_cortex_BA24	0.970651	ENSG00000289697	intron_1_196659369_196682865	ENSG00000289697.1	0.883212
intron_1_20086227_20089789	0.387735	Brain_Anterior_cingulate_cortex_BA24	0.970651	PLA2G5	intron_1_20412720_20416282	ENSG00000127472.11	-0.863732
intron_1_201361369_201361913	0.389104	Brain_Anterior_cingulate_cortex_BA24	0.970651	ENSG00000286600	intron_1_201330497_201331041	ENSG00000286600.1	-0.861244
intron_1_201361369_201361913	0.389104	Brain_Anterior_cingulate_cortex_BA24	0.970651	TNNT2	intron_1_201330497_201331041	ENSG00000118194.21	-0.861244
intron_1_203075757_203076341	0.369044	Brain_Anterior_cingulate_cortex_BA24	0.970651	PPFIA4	intron_1_203044885_203045469	ENSG00000143847.16	-0.898266
intron_1_212807848_212812248	0.379744	Brain_Anterior_cingulate_cortex_BA24	0.970651	TATDN3	intron_1_212981190_212985590	ENSG00000203705.11	0.878367
intron_1_21729832_21736446	0.374541	Brain_Anterior_cingulate_cortex_BA24	0.970651	USP48	intron_1_22056325_22062939	ENSG00000090686.16	0.888
intron_1_230979279_230988320	0.376766	Brain_Anterior_cingulate_cortex_BA24	0.970651	ARV1	intron_1_231115025_231124066	ENSG00000173409.14	-0.883871
intron_1_232970118_232978163	0.382533	Brain_Anterior_cingulate_cortex_BA24	0.970651	NTPCR	intron_1_233105864_233113909	ENSG00000135778.12	-0.873239
intron_1_236243495_236249885	0.37158	Brain_Anterior_cingulate_cortex_BA24	0.970651	ERO1B	intron_1_236406795_236413185	ENSG00000086619.15	-0.893519
intron_1_27296401_27297051	0.392989	Brain_Anterior_cingulate_cortex_BA24	0.970651	WDTC1	intron_1_27622892_27623542	ENSG00000142784.16	-0.854209
intron_1_32094971_32100442	0.390062	Brain_Anterior_cingulate_cortex_BA24	0.970651	TMEM39B	intron_1_32560572_32566043	ENSG00000121775.18	-0.859504
intron_1_32240664_32241137	0.389327	Brain_Anterior_cingulate_cortex_BA24	0.970651	ENSG00000291132	intron_1_32706265_32706738	ENSG00000291132.1	-0.860838
intron_1_32634792_32650433	0.387465	Brain_Anterior_cingulate_cortex_BA24	0.970651	ZBTB8OS	intron_1_33100393_33116034	ENSG00000176261.16	0.864224
intron_1_32810766_32810911	0.379233	Brain_Anterior_cingulate_cortex_BA24	0.970651	YARS1	intron_1_33276367_33276512	ENSG00000134684.13	0.87931
intron_1_34855982_34859455	0.392974	Brain_Anterior_cingulate_cortex_BA24	0.970651	SMIM12	intron_1_35321583_35325056	ENSG00000163866.9	-0.854237
intron_1_3852421_3856889	0.377972	Brain_Anterior_cingulate_cortex_BA24	0.970651	CEP104	intron_1_3768985_3773453	ENSG00000116198.14	0.88164
intron_1_38913628_38919174	0.371783	Brain_Anterior_cingulate_cortex_BA24	0.970651	RRAGC-DT	intron_1_39379300_39384846	ENSG00000228436.4	0.893138
intron_1_42756455_42757783	0.378859	Brain_Anterior_cingulate_cortex_BA24	0.970651	P3H1	intron_1_43222126_43223454	ENSG00000117385.16	-0.88
intron_1_43921638_43930132	0.39029	Brain_Anterior_cingulate_cortex_BA24	0.970651	ST3GAL3	intron_1_44387310_44395804	ENSG00000126091.21	0.859091
intron_1_45008701_45009144	0.372543	Brain_Anterior_cingulate_cortex_BA24	0.970651	HECTD3	intron_1_45474373_45474816	ENSG00000126107.15	0.89172
intron_1_45012285_45012857	0.386357	Brain_Anterior_cingulate_cortex_BA24	0.970651	UROD	intron_1_45477957_45478529	ENSG00000126088.14	-0.866242
intron_1_45012285_45012907	0.386357	Brain_Anterior_cingulate_cortex_BA24	0.970651	UROD	intron_1_45477957_45478579	ENSG00000126088.14	0.866242
intron_1_46310044_46310155	0.393238	Brain_Anterior_cingulate_cortex_BA24	0.970651	UQCRH	intron_1_46775716_46775827	ENSG00000173660.12	-0.853761
intron_1_54706537_54709014	0.382533	Brain_Anterior_cingulate_cortex_BA24	0.970651	MROH7-TTC4	intron_1_55172210_55174687	ENSG00000271723.5	-0.873239
intron_1_54706537_54709014	0.382533	Brain_Anterior_cingulate_cortex_BA24	0.970651	MROH7	intron_1_55172210_55174687	ENSG00000184313.20	-0.873239
intron_1_54706537_54715523	0.382533	Brain_Anterior_cingulate_cortex_BA24	0.970651	MROH7-TTC4	intron_1_55172210_55181196	ENSG00000271723.5	0.873239
intron_1_63446856_63453918	0.375864	Brain_Anterior_cingulate_cortex_BA24	0.970651	ITGB3BP	intron_1_63912527_63919589	ENSG00000142856.17	0.885542
intron_1_66690316_66694439	0.376756	Brain_Anterior_cingulate_cortex_BA24	0.970651	SGIP1	intron_1_67155999_67160122	ENSG00000118473.23	-0.883888
intron_1_75732741_75732853	0.374854	Brain_Anterior_cingulate_cortex_BA24	0.970651	ACADM	intron_1_76198426_76198538	ENSG00000117054.15	-0.887417
intron_1_75732745_75732853	0.374854	Brain_Anterior_cingulate_cortex_BA24	0.970651	ACADM	intron_1_76198430_76198538	ENSG00000117054.15	0.887417
intron_1_85706507_85707629	0.372643	Brain_Anterior_cingulate_cortex_BA24	0.970651	ZNHIT6	intron_1_86172190_86173312	ENSG00000117174.11	-0.891534
intron_20_17954117_17956933	0.372625	Brain_Anterior_cingulate_cortex_BA24	0.970651	SNX5	intron_20_17934761_17937577	ENSG00000089006.17	-0.891566
intron_20_18415449_18427067	0.383415	Brain_Anterior_cingulate_cortex_BA24	0.970651	DZANK1	intron_20_18396093_18407711	ENSG00000089091.17	0.871622
intron_20_2659312_2659525	0.370334	Brain_Anterior_cingulate_cortex_BA24	0.970651	IDH3B	intron_20_2639958_2640171	ENSG00000101365.21	-0.895847
intron_20_3115466_3121384	0.391934	Brain_Anterior_cingulate_cortex_BA24	0.970651	UBOX5	intron_20_3096112_3102030	ENSG00000185019.17	-0.856115
intron_20_33397084_33401428	0.386641	Brain_Anterior_cingulate_cortex_BA24	0.970651	CDK5RAP1	intron_20_31984890_31989234	ENSG00000101391.21	-0.865724
intron_20_35176446_35176698	0.385588	Brain_Anterior_cingulate_cortex_BA24	0.970651	PROCR	intron_20_33764249_33764501	ENSG00000101000.6	-0.867647
intron_20_41357447_41357882	0.384929	Brain_Anterior_cingulate_cortex_BA24	0.970651	LPIN3	intron_20_39986087_39986522	ENSG00000132793.12	-0.86885
intron_20_44936730_44958337	0.369401	Brain_Anterior_cingulate_cortex_BA24	0.970651	PABPC1L	intron_20_43565371_43586978	ENSG00000101104.13	-0.897596
intron_20_44938191_44938674	0.369401	Brain_Anterior_cingulate_cortex_BA24	0.970651	PABPC1L	intron_20_43566832_43567315	ENSG00000101104.13	-0.897596
intron_20_44938191_44958337	0.369401	Brain_Anterior_cingulate_cortex_BA24	0.970651	PABPC1L	intron_20_43566832_43586978	ENSG00000101104.13	0.897596
intron_20_46596342_46599971	0.384117	Brain_Anterior_cingulate_cortex_BA24	0.970651	SLC13A3	intron_20_45224981_45228610	ENSG00000158296.14	-0.870335
intron_20_50172788_50172923	0.383929	Brain_Anterior_cingulate_cortex_BA24	0.970651	LINC01273	intron_20_48789325_48789460	ENSG00000231742.6	-0.870681
intron_20_50894512_50902017	0.386	Brain_Anterior_cingulate_cortex_BA24	0.970651	ADNP	intron_20_49511049_49518554	ENSG00000101126.18	-0.866894
intron_20_62546858_62547548	0.377924	Brain_Anterior_cingulate_cortex_BA24	0.970651	CRMA	intron_20_61144065_61144755	ENSG00000174403.17	0.881729
intron_20_63694488_63694741	0.378565	Brain_Anterior_cingulate_cortex_BA24	0.970651	RTEL1-TNFRSF6B	intron_20_62325841_62326094	ENSG00000026036.23	0.880543
intron_20_63694488_63694741	0.378565	Brain_Anterior_cingulate_cortex_BA24	0.970651	RTEL1	intron_20_62325841_62326094	ENSG00000258366.12	0.880543
intron_21_20743833_20757311	0.393497	Brain_Anterior_cingulate_cortex_BA24	0.970651	LINC00320	intron_21_22116151_22129629	ENSG00000224924.9	-0.853292
intron_21_32730661_32732519	0.386556	Brain_Anterior_cingulate_cortex_BA24	0.970651	PAXBP1-AS1	intron_21_34102972_34104830	ENSG00000238197.8	0.86588
intron_21_36071057_36071815	0.373053	Brain_Anterior_cingulate_cortex_BA24	0.970651	CBR1	intron_21_37443355_37444113	ENSG00000159228.13	-0.89077
intron_21_36071057_36072174	0.374353	Brain_Anterior_cingulate_cortex_BA24	0.970651	CBR1	intron_21_37443355_37444472	ENSG00000159228.13	-0.88835
intron_21_36133074_36135300	0.392511	Brain_Anterior_cingulate_cortex_BA24	0.970651	CBR3-AS1	intron_21_37505372_37507598	ENSG00000236830.8	-0.855072
intron_21_36133074_36156217	0.392511	Brain_Anterior_cingulate_cortex_BA24	0.970651	CBR3-AS1	intron_21_37505372_37528515	ENSG00000236830.8	-0.855072
intron_22_18083732_18087972	0.389645	Brain_Anterior_cingulate_cortex_BA24	0.970651	PEX26	intron_22_18566498_18570738	ENSG00000215193.14	0.860262
intron_22_18161935_18167255	0.379068	Brain_Anterior_cingulate_cortex_BA24	0.970651	USP18	intron_22_18644702_18650022	ENSG00000184979.11	-0.879615
intron_22_18167334_18167890	0.379068	Brain_Anterior_cingulate_cortex_BA24	0.970651	USP18	intron_22_18650101_18650657	ENSG00000184979.11	0.879615
intron_22_20140708_20140871	0.374541	Brain_Anterior_cingulate_cortex_BA24	0.970651	ZDHHC8	intron_22_20128231_20128394	ENSG00000099904.16	0.888
intron_22_24893613_24895223	0.371387	Brain_Anterior_cingulate_cortex_BA24	0.970651	SGSM1	intron_22_25289580_25291190	ENSG00000167037.19	0.893878
intron_22_31327309_31328787	0.387604	Brain_Anterior_cingulate_cortex_BA24	0.970651	PATZ1	intron_22_31723295_31724773	ENSG00000100105.18	0.863971
intron_22_31611840_31611999	0.389893	Brain_Anterior_cingulate_cortex_BA24	0.970651	SFI1	intron_22_32007826_32007985	ENSG00000198089.16	0.859812
intron_22_31611840_31613142	0.389014	Brain_Anterior_cingulate_cortex_BA24	0.970651	SFI1	intron_22_32007826_32009128	ENSG00000198089.16	-0.861407
intron_22_35262421_35263078	0.391366	Brain_Anterior_cingulate_cortex_BA24	0.970651	HMGXB4	intron_22_35658414_35659071	ENSG00000100281.14	-0.857143
intron_22_37609154_37614190	0.381443	Brain_Anterior_cingulate_cortex_BA24	0.970651	GGA1	intron_22_38005161_38010197	ENSG00000100083.19	0.87524
intron_22_41254494_41256021	0.378978	Brain_Anterior_cingulate_cortex_BA24	0.970651	RANGAP1	intron_22_41650498_41652025	ENSG00000100401.21	-0.879781
intron_22_42577962_42580217	0.381307	Brain_Anterior_cingulate_cortex_BA24	0.970651	RRP7BP	intron_22_42973968_42976223	ENSG00000291035.1	-0.875491
intron_22_42577962_42580217	0.381307	Brain_Anterior_cingulate_cortex_BA24	0.970651	RRP7BP	intron_22_42973968_42976223	ENSG00000182841.15	-0.875491
intron_22_50505334_50505403	0.369513	Brain_Anterior_cingulate_cortex_BA24	0.970651	LMF2	intron_22_50943763_50943832	ENSG00000100258.18	-0.897386
intron_22_50603719_50603841	0.385197	Brain_Anterior_cingulate_cortex_BA24	0.970651	MAPK8IP2	intron_22_51042148_51042270	ENSG00000008735.14	0.86836
intron_22_50625681_50625936	0.372535	Brain_Anterior_cingulate_cortex_BA24	0.970651	ARSA	intron_22_51064109_51064364	ENSG00000100299.18	-0.891734
intron_2_101257955_101262539	0.390634	Brain_Anterior_cingulate_cortex_BA24	0.970651	CNOT11	intron_2_101874417_101879001	ENSG00000158435.8	-0.858469
intron_2_135164696_135168545	0.392143	Brain_Anterior_cingulate_cortex_BA24	0.970651	RAB3GAP1	intron_2_135922266_135926115	ENSG00000115839.19	0.855738
intron_2_152720586_152734994	0.386474	Brain_Anterior_cingulate_cortex_BA24	0.970651	ARL6IP6	intron_2_153577100_153591508	ENSG00000177917.12	-0.866029
intron_2_152732580_152734994	0.386125	Brain_Anterior_cingulate_cortex_BA24	0.970651	ARL6IP6	intron_2_153589094_153591508	ENSG00000177917.12	0.866667
intron_2_172679025_172734305	0.382888	Brain_Anterior_cingulate_cortex_BA24	0.970651	RAPGEF4-AS1	intron_2_173543753_173599033	ENSG00000228016.1	-0.872587
intron_2_172821976_172917802	0.378943	Brain_Anterior_cingulate_cortex_BA24	0.970651	RAPGEF4	intron_2_173686704_173782530	ENSG00000091428.18	-0.879845
intron_2_174229451_174246715	0.385721	Brain_Anterior_cingulate_cortex_BA24	0.970651	OLA1	intron_2_175094179_175111443	ENSG00000138430.16	-0.867403
intron_2_174397404_174398275	0.381574	Brain_Anterior_cingulate_cortex_BA24	0.970651	SCRN3	intron_2_175262132_175263003	ENSG00000144306.15	0.875
intron_2_174398442_174399922	0.381574	Brain_Anterior_cingulate_cortex_BA24	0.970651	SCRN3	intron_2_175263170_175264650	ENSG00000144306.15	-0.875
intron_2_190683827_190685479	0.37714	Brain_Anterior_cingulate_cortex_BA24	0.970651	NAB1	intron_2_191548553_191550205	ENSG00000138386.17	-0.883178
intron_2_215393203_215394528	0.371103	Brain_Anterior_cingulate_cortex_BA24	0.970651	FN1	intron_2_216257926_216259251	ENSG00000115414.21	-0.89441
intron_2_219444742_219444825	0.389202	Brain_Anterior_cingulate_cortex_BA24	0.970651	SPEG	intron_2_220309464_220309547	ENSG00000072195.15	0.861066
intron_2_219444984_219447974	0.389202	Brain_Anterior_cingulate_cortex_BA24	0.970651	SPEG	intron_2_220309706_220312696	ENSG00000072195.15	-0.861066
intron_2_219445161_219447974	0.389202	Brain_Anterior_cingulate_cortex_BA24	0.970651	SPEG	intron_2_220309883_220312696	ENSG00000072195.15	0.861066
intron_2_219504213_219505228	0.374783	Brain_Anterior_cingulate_cortex_BA24	0.970651	GMPPA	intron_2_220368935_220369950	ENSG00000144591.20	-0.88755
intron_2_222321264_222321467	0.393645	Brain_Anterior_cingulate_cortex_BA24	0.970651	CT75	intron_2_223185983_223186186	ENSG00000291155.1	0.853026
intron_2_230172959_230177538	0.384229	Brain_Anterior_cingulate_cortex_BA24	0.970651	SP110	intron_2_231037675_231042254	ENSG00000135899.20	0.87013
intron_2_241315982_241317499	0.376445	Brain_Anterior_cingulate_cortex_BA24	0.970651	SEPTIN2	intron_2_242255397_242256914	ENSG00000168385.18	-0.884465
intron_2_241712071_241719483	0.375636	Brain_Anterior_cingulate_cortex_BA24	0.970651	ING5	intron_2_242651486_242658898	ENSG00000168395.16	-0.885965
intron_2_241712071_241722939	0.375636	Brain_Anterior_cingulate_cortex_BA24	0.970651	ING5	intron_2_242651486_242662354	ENSG00000168395.16	0.885965
intron_2_241751388_241755849	0.390307	Brain_Anterior_cingulate_cortex_BA24	0.970651	D2HGDH	intron_2_242690803_242695264	ENSG00000180902.18	-0.85906
intron_2_27202074_27202813	0.388118	Brain_Anterior_cingulate_cortex_BA24	0.970651	SLC5A6	intron_2_27424942_27425681	ENSG00000138074.15	0.863036
intron_2_27669387_27675532	0.383638	Brain_Anterior_cingulate_cortex_BA24	0.970651	SLC4A1AP	intron_2_27892254_27898399	ENSG00000163798.14	0.871212
intron_2_27858571_27890257	0.389859	Brain_Anterior_cingulate_cortex_BA24	0.970651	RBKS	intron_2_28081438_28113124	ENSG00000171174.15	0.859873
intron_2_32590978_32593915	0.373	Brain_Anterior_cingulate_cortex_BA24	0.970651	BIRC6	intron_2_32816045_32818982	ENSG00000115760.16	0.890869
intron_2_55922447_55923711	0.375045	Brain_Anterior_cingulate_cortex_BA24	0.970651	EFEMP1	intron_2_56149582_56150846	ENSG00000115380.20	0.887062
intron_2_61118116_61121185	0.389065	Brain_Anterior_cingulate_cortex_BA24	0.970651	SANBR	intron_2_61345251_61348320	ENSG00000162929.14	-0.861314
intron_2_61118116_61134137	0.389065	Brain_Anterior_cingulate_cortex_BA24	0.970651	ENSG00000274769	intron_2_61345251_61361272	ENSG00000274769.1	0.861314
intron_2_61118116_61134137	0.389065	Brain_Anterior_cingulate_cortex_BA24	0.970651	SANBR	intron_2_61345251_61361272	ENSG00000162929.14	0.861314
intron_2_70169661_70175673	0.368794	Brain_Anterior_cingulate_cortex_BA24	0.970651	C2orf42	intron_2_70396793_70402805	ENSG00000115998.8	0.898734
intron_2_71068712_71070502	0.373675	Brain_Anterior_cingulate_cortex_BA24	0.970651	NAGK	intron_2_71295842_71297632	ENSG00000124357.13	-0.88961
intron_2_74148478_74148698	0.385588	Brain_Anterior_cingulate_cortex_BA24	0.970651	BOLA3-DT	intron_2_74375605_74375825	ENSG00000225439.4	0.867647
intron_2_74148478_74148707	0.389627	Brain_Anterior_cingulate_cortex_BA24	0.970651	BOLA3-DT	intron_2_74375605_74375834	ENSG00000225439.4	-0.860294
intron_3_100339935_100341073	0.387138	Brain_Anterior_cingulate_cortex_BA24	0.970651	NIT2	intron_3_100058779_100059917	ENSG00000114021.12	0.86482
intron_3_107778519_107789787	0.377495	Brain_Anterior_cingulate_cortex_BA24	0.970651	BBX	intron_3_107497366_107508634	ENSG00000114439.19	0.882522
intron_3_112550262_112553280	0.394679	Brain_Anterior_cingulate_cortex_BA24	0.970651	ATG3	intron_3_112269109_112272127	ENSG00000144848.11	0.851163
intron_3_112558417_112561457	0.38667	Brain_Anterior_cingulate_cortex_BA24	0.970651	ATG3	intron_3_112277264_112280304	ENSG00000144848.11	-0.865672
intron_3_119491574_119492282	0.384821	Brain_Anterior_cingulate_cortex_BA24	0.970651	POGLUT1	intron_3_119210421_119211129	ENSG00000163389.12	-0.869048
intron_3_121668158_121668314	0.390992	Brain_Anterior_cingulate_cortex_BA24	0.970651	GOLGB1	intron_3_121387005_121387161	ENSG00000173230.17	0.85782
intron_3_12484880_12489784	0.371508	Brain_Anterior_cingulate_cortex_BA24	0.970651	TSEN2	intron_3_12526379_12531283	ENSG00000154743.19	0.893652
intron_3_127695190_127710576	0.38259	Brain_Anterior_cingulate_cortex_BA24	0.970651	MGLL	intron_3_127414033_127429419	ENSG00000074416.16	-0.873134
intron_3_134159373_134175609	0.370483	Brain_Anterior_cingulate_cortex_BA24	0.970651	RYK	intron_3_133878217_133894453	ENSG00000163785.13	0.89557
intron_3_16175690_16195760	0.374907	Brain_Anterior_cingulate_cortex_BA24	0.970651	GALNT15	intron_3_16217197_16237267	ENSG00000131386.20	0.887319
intron_3_169782643_169783477	0.371799	Brain_Anterior_cingulate_cortex_BA24	0.970651	MYNN	intron_3_169500431_169501265	ENSG00000085274.16	0.893108
intron_3_169796899_169800659	0.382339	Brain_Anterior_cingulate_cortex_BA24	0.970651	LRRC34	intron_3_169514687_169518447	ENSG00000171757.17	0.873595
intron_3_194588639_194604287	0.369196	Brain_Anterior_cingulate_cortex_BA24	0.970651	TMEM44	intron_3_194309368_194325016	ENSG00000145014.18	0.89798
intron_3_194589626_194589855	0.377122	Brain_Anterior_cingulate_cortex_BA24	0.970651	TMEM44-AS1	intron_3_194310355_194310584	ENSG00000231770.8	-0.883212
intron_3_197697049_197700613	0.372284	Brain_Anterior_cingulate_cortex_BA24	0.970651	RUBCN	intron_3_197423920_197427484	ENSG00000145016.17	-0.892203
intron_3_32138727_32140228	0.380323	Brain_Anterior_cingulate_cortex_BA24	0.970651	GPD1L	intron_3_32180219_32181720	ENSG00000152642.11	-0.877301
intron_3_39513606_39524243	0.37318	Brain_Anterior_cingulate_cortex_BA24	0.970651	MOBP	intron_3_39555097_39565734	ENSG00000168314.19	-0.890532
intron_3_44357876_44358217	0.370601	Brain_Anterior_cingulate_cortex_BA24	0.970651	TCAIM	intron_3_44399368_44399709	ENSG00000179152.20	-0.895349
intron_3_44357876_44361365	0.370601	Brain_Anterior_cingulate_cortex_BA24	0.970651	TCAIM	intron_3_44399368_44402857	ENSG00000179152.20	0.895349
intron_3_44933199_44933888	0.384578	Brain_Anterior_cingulate_cortex_BA24	0.970651	ZDHHC3	intron_3_44974691_44975380	ENSG00000163812.16	-0.869492
intron_3_45388680_45391583	0.376032	Brain_Anterior_cingulate_cortex_BA24	0.970651	LARS2	intron_3_45430172_45433075	ENSG00000011376.12	-0.885231
intron_3_46991946_46993937	0.381981	Brain_Anterior_cingulate_cortex_BA24	0.970651	NBEAL2	intron_3_47033436_47035427	ENSG00000160796.18	-0.874251
intron_3_47853039_47853163	0.369331	Brain_Anterior_cingulate_cortex_BA24	0.970651	MAP4	intron_3_47894529_47894653	ENSG00000047849.22	-0.897727
intron_3_4814431_4830947	0.387449	Brain_Anterior_cingulate_cortex_BA24	0.970651	ENSG00000235978	intron_3_4856115_4872631	ENSG00000235978.8	-0.864253
intron_3_50174350_50175096	0.376637	Brain_Anterior_cingulate_cortex_BA24	0.970651	SEMA3F	intron_3_50211783_50212529	ENSG00000001617.12	-0.88411
intron_3_52830670_52833114	0.386944	Brain_Anterior_cingulate_cortex_BA24	0.970651	ENSG00000243696	intron_3_52864686_52867130	ENSG00000243696.5	0.865173
intron_3_9890811_9892915	0.371703	Brain_Anterior_cingulate_cortex_BA24	0.970651	JAGN1	intron_3_9932495_9934599	ENSG00000171135.15	-0.893288
intron_4_103085462_103085699	0.385164	Brain_Anterior_cingulate_cortex_BA24	0.970651	BDH2	intron_4_104006619_104006856	ENSG00000164039.15	0.868421
intron_4_103085462_103085699	0.385164	Brain_Anterior_cingulate_cortex_BA24	0.970651	SLC9B2	intron_4_104006619_104006856	ENSG00000164038.16	0.868421
intron_4_120853540_120907474	0.381574	Brain_Anterior_cingulate_cortex_BA24	0.970651	PRDM5	intron_4_121774695_121828629	ENSG00000138738.11	0.875
intron_4_158682424_158684592	0.387575	Brain_Anterior_cingulate_cortex_BA24	0.970651	ETFDH	intron_4_159603576_159605744	ENSG00000171503.13	-0.864023
intron_4_17509363_17511950	0.379784	Brain_Anterior_cingulate_cortex_BA24	0.970651	QDPR	intron_4_17510986_17513573	ENSG00000151552.13	-0.878295
intron_4_185418507_185418587	0.391545	Brain_Anterior_cingulate_cortex_BA24	0.970651	UFSP2	intron_4_186339661_186339741	ENSG00000109775.11	0.856818
intron_4_186209272_186210469	0.375004	Brain_Anterior_cingulate_cortex_BA24	0.970651	CYP4V2	intron_4_187130426_187131623	ENSG00000145476.16	0.887139
intron_4_2255294_2257982	0.385345	Brain_Anterior_cingulate_cortex_BA24	0.970651	MXD4	intron_4_2257021_2259709	ENSG00000123933.17	-0.86809
intron_4_3038513_3040572	0.370928	Brain_Anterior_cingulate_cortex_BA24	0.970651	GRK4	intron_4_3040240_3042299	ENSG00000125388.20	-0.894737
intron_4_38060658_38089932	0.375212	Brain_Anterior_cingulate_cortex_BA24	0.970651	TBC1D1	intron_4_38062279_38091553	ENSG00000065882.18	-0.886753
intron_4_40830577_40842370	0.381574	Brain_Anterior_cingulate_cortex_BA24	0.970651	APBB2	intron_4_40832594_40844387	ENSG00000163697.17	-0.875
intron_4_56518853_56523697	0.37548	Brain_Anterior_cingulate_cortex_BA24	0.970651	ARL9	intron_4_57385019_57389863	ENSG00000196503.5	0.886256
intron_4_6609298_6609798	0.387788	Brain_Anterior_cingulate_cortex_BA24	0.970651	MAN2B2	intron_4_6611025_6611525	ENSG00000013288.9	0.863636
intron_4_8061054_8077628	0.371855	Brain_Anterior_cingulate_cortex_BA24	0.970651	ABLIM2	intron_4_8062781_8079355	ENSG00000163995.21	0.893004
intron_4_82979006_82984161	0.378154	Brain_Anterior_cingulate_cortex_BA24	0.970651	LIN54	intron_4_83900159_83905314	ENSG00000189308.11	-0.881303
intron_4_86689190_86693587	0.39218	Brain_Anterior_cingulate_cortex_BA24	0.970651	PTPN13	intron_4_87610343_87614740	ENSG00000163629.13	0.85567
intron_4_86701801_86716530	0.394296	Brain_Anterior_cingulate_cortex_BA24	0.970651	PTPN13	intron_4_87622954_87637683	ENSG00000163629.13	0.851852
intron_4_87374830_87382255	0.379129	Brain_Anterior_cingulate_cortex_BA24	0.970651	HSD17B11	intron_4_88295982_88303407	ENSG00000198189.11	-0.879503
intron_4_87499585_87504822	0.37487	Brain_Anterior_cingulate_cortex_BA24	0.970651	SPARCL1	intron_4_88420737_88425974	ENSG00000152583.13	-0.887387
intron_4_87499585_87529045	0.37487	Brain_Anterior_cingulate_cortex_BA24	0.970651	SPARCL1	intron_4_88420737_88450197	ENSG00000152583.13	0.887387
intron_5_128061244_128062370	0.375968	Brain_Anterior_cingulate_cortex_BA24	0.970651	SLC12A2-DT	intron_5_127396936_127398062	ENSG00000245937.10	0.88535
intron_5_132765529_132773923	0.375191	Brain_Anterior_cingulate_cortex_BA24	0.970651	SEPTIN8	intron_5_132101221_132109615	ENSG00000164402.14	-0.886792
intron_5_132765529_132777676	0.375191	Brain_Anterior_cingulate_cortex_BA24	0.970651	SEPTIN8	intron_5_132101221_132113368	ENSG00000164402.14	0.886792
intron_5_134632195_134632728	0.389455	Brain_Anterior_cingulate_cortex_BA24	0.970651	SAR1B	intron_5_133967885_133968418	ENSG00000152700.14	-0.860606
intron_5_14420021_14461019	0.385394	Brain_Anterior_cingulate_cortex_BA24	0.970651	TRIO	intron_5_14420130_14461128	ENSG00000038382.23	0.868
intron_5_150118852_150119467	0.394734	Brain_Anterior_cingulate_cortex_BA24	0.970651	PDGFRB	intron_5_149498415_149499030	ENSG00000113721.14	-0.851064
intron_5_17147754_17162469	0.388512	Brain_Anterior_cingulate_cortex_BA24	0.970651	BASP1-AS1	intron_5_17147863_17162578	ENSG00000215196.5	-0.862319
intron_5_178138396_178142583	0.378225	Brain_Anterior_cingulate_cortex_BA24	0.970651	RMND5B	intron_5_177565397_177569584	ENSG00000145916.19	-0.881171
intron_5_178222492_178222852	0.387304	Brain_Anterior_cingulate_cortex_BA24	0.970651	PHYKPL	intron_5_177649493_177649853	ENSG00000175309.15	0.864516
intron_5_311402_313701	0.370957	Brain_Anterior_cingulate_cortex_BA24	0.970651	ENSG00000286001	intron_5_311517_313816	ENSG00000286001.1	0.894682
intron_5_311402_313701	0.370957	Brain_Anterior_cingulate_cortex_BA24	0.970651	PDCD6	intron_5_311517_313816	ENSG00000249915.9	0.894682
intron_5_34035758_34043042	0.384312	Brain_Anterior_cingulate_cortex_BA24	0.970651	C1QTNF3	intron_5_34035863_34043147	ENSG00000082196.21	-0.869978
intron_5_36255590_36256941	0.371527	Brain_Anterior_cingulate_cortex_BA24	0.970651	RANBP3L	intron_5_36255692_36257043	ENSG00000164188.9	0.893617
intron_5_38885484_38886039	0.387898	Brain_Anterior_cingulate_cortex_BA24	0.970651	OSMR	intron_5_38885586_38886141	ENSG00000145623.13	-0.863436
intron_5_55969855_55976215	0.390185	Brain_Anterior_cingulate_cortex_BA24	0.970651	IL6ST	intron_5_55265683_55272043	ENSG00000134352.21	0.859281
intron_5_65597180_65604911	0.371975	Brain_Anterior_cingulate_cortex_BA24	0.970651	TRIM23	intron_5_64893007_64900738	ENSG00000113595.15	-0.892781
intron_5_69365754_69366503	0.389789	Brain_Anterior_cingulate_cortex_BA24	0.970651	TAF9	intron_5_68661581_68662330	ENSG00000273841.6	0.86
intron_5_74738642_74739989	0.38838	Brain_Anterior_cingulate_cortex_BA24	0.970651	GFM2	intron_5_74034467_74035814	ENSG00000164347.18	-0.862559
intron_5_74750667_74751368	0.385778	Brain_Anterior_cingulate_cortex_BA24	0.970651	GFM2	intron_5_74046492_74047193	ENSG00000164347.18	0.867299
intron_5_74751493_74758849	0.38838	Brain_Anterior_cingulate_cortex_BA24	0.970651	GFM2	intron_5_74047318_74054674	ENSG00000164347.18	-0.862559
intron_5_74770810_74773868	0.38838	Brain_Anterior_cingulate_cortex_BA24	0.970651	NSA2	intron_5_74066635_74069693	ENSG00000164346.10	-0.862559
intron_5_74770810_74776604	0.38838	Brain_Anterior_cingulate_cortex_BA24	0.970651	NSA2	intron_5_74066635_74072429	ENSG00000164346.10	0.862559
intron_5_81489309_81615473	0.38525	Brain_Anterior_cingulate_cortex_BA24	0.970651	SSBP2	intron_5_80785128_80911292	ENSG00000145687.17	0.868263
intron_5_96695907_96722639	0.387431	Brain_Anterior_cingulate_cortex_BA24	0.970651	CAST	intron_5_96031611_96058343	ENSG00000153113.24	0.864286
intron_5_96740118_96740745	0.392405	Brain_Anterior_cingulate_cortex_BA24	0.970651	CAST	intron_5_96075822_96076449	ENSG00000153113.24	0.855263
intron_5_96740118_96741266	0.392405	Brain_Anterior_cingulate_cortex_BA24	0.970651	CAST	intron_5_96075822_96076970	ENSG00000153113.24	-0.855263
intron_5_96740783_96741266	0.392405	Brain_Anterior_cingulate_cortex_BA24	0.970651	CAST	intron_5_96076487_96076970	ENSG00000153113.24	0.855263
intron_6_125248383_125253717	0.390974	Brain_Anterior_cingulate_cortex_BA24	0.970651	TPD52L1	intron_6_125569529_125574863	ENSG00000111907.21	0.857852
intron_6_125248383_125257098	0.390974	Brain_Anterior_cingulate_cortex_BA24	0.970651	TPD52L1	intron_6_125569529_125578244	ENSG00000111907.21	-0.857852
intron_6_13793947_13798833	0.374988	Brain_Anterior_cingulate_cortex_BA24	0.970651	MCUR1	intron_6_13794179_13799065	ENSG00000050393.12	0.887169
intron_6_152995294_152998550	0.392518	Brain_Anterior_cingulate_cortex_BA24	0.970651	MTRF1L	intron_6_153316429_153319685	ENSG00000112031.16	0.85506
intron_6_169634525_169638539	0.369172	Brain_Anterior_cingulate_cortex_BA24	0.970651	WDR27	intron_6_170034621_170038635	ENSG00000184465.16	0.898024
intron_6_17951429_17987054	0.369023	Brain_Anterior_cingulate_cortex_BA24	0.970651	KIF13A	intron_6_17951660_17987285	ENSG00000137177.20	0.898305
intron_6_25600746_25604812	0.376498	Brain_Anterior_cingulate_cortex_BA24	0.970651	CARMIL1	intron_6_25600974_25605040	ENSG00000079691.19	0.884367
intron_6_26466088_26467948	0.382693	Brain_Anterior_cingulate_cortex_BA24	0.970651	BTN2A1	intron_6_26466316_26468176	ENSG00000112763.17	-0.872946
intron_6_3012674_3015530	0.393097	Brain_Anterior_cingulate_cortex_BA24	0.970651	NQO2	intron_6_3012908_3015764	ENSG00000124588.22	-0.854015
intron_6_3089657_3104225	0.388591	Brain_Anterior_cingulate_cortex_BA24	0.970651	RIPK1	intron_6_3089891_3104459	ENSG00000137275.16	0.862176
intron_6_36146930_36179617	0.385542	Brain_Anterior_cingulate_cortex_BA24	0.970651	BRPF3-AS1	intron_6_36114707_36147394	ENSG00000246982.7	0.867731
intron_6_36894603_36899426	0.386199	Brain_Anterior_cingulate_cortex_BA24	0.970651	C6orf89	intron_6_36862379_36867202	ENSG00000198663.17	-0.866531
intron_6_75663518_75666712	0.38357	Brain_Anterior_cingulate_cortex_BA24	0.970651	SENP6	intron_6_76373234_76376428	ENSG00000112701.18	0.871337
intron_6_75676054_75677030	0.387607	Brain_Anterior_cingulate_cortex_BA24	0.970651	SENP6	intron_6_76385770_76386746	ENSG00000112701.18	-0.863966
intron_6_75697517_75702645	0.384784	Brain_Anterior_cingulate_cortex_BA24	0.970651	SENP6	intron_6_76407233_76412361	ENSG00000112701.18	-0.869116
intron_6_85640564_85641292	0.389867	Brain_Anterior_cingulate_cortex_BA24	0.970651	ENSG00000271793	intron_6_86350282_86351010	ENSG00000271793.2	-0.859859
intron_6_85640564_85641292	0.389867	Brain_Anterior_cingulate_cortex_BA24	0.970651	SYNCRIP	intron_6_86350282_86351010	ENSG00000135316.19	-0.859859
intron_6_87322632_87330692	0.392906	Brain_Anterior_cingulate_cortex_BA24	0.970651	SMIM8	intron_6_88032350_88040410	ENSG00000111850.11	-0.854359
intron_6_87330712_87337009	0.391705	Brain_Anterior_cingulate_cortex_BA24	0.970651	SMIM8	intron_6_88040430_88046727	ENSG00000111850.11	-0.85653
intron_6_87606021_87607673	0.385228	Brain_Anterior_cingulate_cortex_BA24	0.970651	ORC3	intron_6_88315739_88317391	ENSG00000135336.16	-0.868304
intron_7_101015267_101017415	0.381574	Brain_Anterior_cingulate_cortex_BA24	0.970651	MUC12-AS1	intron_7_100658548_100660696	ENSG00000227053.2	-0.875
intron_7_108515574_108521476	0.384025	Brain_Anterior_cingulate_cortex_BA24	0.970651	PNPLA8	intron_7_108156018_108161920	ENSG00000135241.17	0.870504
intron_7_108515574_108526029	0.384025	Brain_Anterior_cingulate_cortex_BA24	0.970651	PNPLA8	intron_7_108156018_108166473	ENSG00000135241.17	-0.870504
intron_7_117755574_117756555	0.372993	Brain_Anterior_cingulate_cortex_BA24	0.970651	CTTNBP2	intron_7_117395628_117396609	ENSG00000077063.11	-0.890881
intron_7_128592017_128608118	0.387449	Brain_Anterior_cingulate_cortex_BA24	0.970651	ENSG00000242588	intron_7_128232071_128248172	ENSG00000242588.7	0.864253
intron_7_128592017_128608118	0.387449	Brain_Anterior_cingulate_cortex_BA24	0.970651	ENSG00000280828	intron_7_128232071_128248172	ENSG00000280828.1	0.864253
intron_7_130041101_130049033	0.375901	Brain_Anterior_cingulate_cortex_BA24	0.970651	ZC3HC1	intron_7_129680941_129688873	ENSG00000091732.17	-0.885475
intron_7_140348767_140351273	0.373733	Brain_Anterior_cingulate_cortex_BA24	0.970651	SLC37A3	intron_7_140048567_140051073	ENSG00000157800.18	-0.889503
intron_7_140808062_140808892	0.370149	Brain_Anterior_cingulate_cortex_BA24	0.970651	BRAF	intron_7_140507862_140508692	ENSG00000157764.14	-0.896194
intron_7_151075775_151076013	0.394532	Brain_Anterior_cingulate_cortex_BA24	0.970651	SLC4A2	intron_7_150772862_150773100	ENSG00000164889.15	0.851427
intron_7_151235612_151236408	0.393163	Brain_Anterior_cingulate_cortex_BA24	0.970651	CHPF2	intron_7_150932698_150933494	ENSG00000033100.17	0.853896
intron_7_151235612_151237374	0.393163	Brain_Anterior_cingulate_cortex_BA24	0.970651	CHPF2	intron_7_150932698_150934460	ENSG00000033100.17	-0.853896
intron_7_1816228_1898200	0.383772	Brain_Anterior_cingulate_cortex_BA24	0.970651	ENSG00000286192	intron_7_1855864_1937836	ENSG00000286192.1	-0.870968
intron_7_1816228_1898200	0.383772	Brain_Anterior_cingulate_cortex_BA24	0.970651	MAD1L1	intron_7_1855864_1937836	ENSG00000002822.16	-0.870968
intron_7_18585522_18590336	0.394246	Brain_Anterior_cingulate_cortex_BA24	0.970651	HDAC9	intron_7_18625145_18629959	ENSG00000048052.25	-0.851942
intron_7_22946163_22960256	0.382654	Brain_Anterior_cingulate_cortex_BA24	0.970651	HYCC1	intron_7_22985782_22999875	ENSG00000122591.13	-0.873016
intron_7_23106794_23123777	0.38722	Brain_Anterior_cingulate_cortex_BA24	0.970651	KLHL7	intron_7_23146413_23163396	ENSG00000122550.18	-0.86467
intron_7_2543323_2543590	0.37315	Brain_Anterior_cingulate_cortex_BA24	0.970651	BRAT1	intron_7_2582957_2583224	ENSG00000106009.16	0.890588
intron_7_30568989_30573000	0.380501	Brain_Anterior_cingulate_cortex_BA24	0.970651	GARS1-DT	intron_7_30608605_30612616	ENSG00000196295.13	-0.876973
intron_7_30568989_30585330	0.394431	Brain_Anterior_cingulate_cortex_BA24	0.970651	GARS1-DT	intron_7_30608605_30624946	ENSG00000196295.13	0.851609
intron_7_32559464_32570020	0.393838	Brain_Anterior_cingulate_cortex_BA24	0.970651	AVL9	intron_7_32599076_32609632	ENSG00000105778.20	-0.852679
intron_7_38260230_38262171	0.394164	Brain_Anterior_cingulate_cortex_BA24	0.970651	TARP	intron_7_38299831_38301772	ENSG00000289746.1	-0.85209
intron_7_38260230_38262171	0.394164	Brain_Anterior_cingulate_cortex_BA24	0.970651	TRGC1	intron_7_38299831_38301772	ENSG00000211689.7	-0.85209
intron_7_42935136_42937322	0.371354	Brain_Anterior_cingulate_cortex_BA24	0.970651	MRPL32	intron_7_42974735_42976921	ENSG00000106591.4	-0.893939
intron_7_44058480_44058878	0.373716	Brain_Anterior_cingulate_cortex_BA24	0.970651	DBNL	intron_7_44098079_44098477	ENSG00000136279.21	0.889535
intron_7_44058480_44058902	0.373716	Brain_Anterior_cingulate_cortex_BA24	0.970651	DBNL	intron_7_44098079_44098501	ENSG00000136279.21	-0.889535
intron_7_45724023_45726184	0.371642	Brain_Anterior_cingulate_cortex_BA24	0.970651	ENSG00000291207	intron_7_45763622_45765783	ENSG00000291207.1	0.893401
intron_7_45724023_45728178	0.374366	Brain_Anterior_cingulate_cortex_BA24	0.970651	ENSG00000291207	intron_7_45763622_45767777	ENSG00000291207.1	-0.888325
intron_7_45728313_45728832	0.371642	Brain_Anterior_cingulate_cortex_BA24	0.970651	ENSG00000291207	intron_7_45767912_45768431	ENSG00000291207.1	-0.893401
intron_7_45728313_45736787	0.374792	Brain_Anterior_cingulate_cortex_BA24	0.970651	ENSG00000291207	intron_7_45767912_45776386	ENSG00000291207.1	0.887533
intron_7_45736910_45744997	0.368931	Brain_Anterior_cingulate_cortex_BA24	0.970651	ENSG00000291207	intron_7_45776509_45784596	ENSG00000291207.1	-0.898477
intron_7_45736910_45744997	0.368931	Brain_Anterior_cingulate_cortex_BA24	0.970651	SEPTIN7P2	intron_7_45776509_45784596	ENSG00000214765.11	-0.898477
intron_7_64993414_65006541	0.38352	Brain_Anterior_cingulate_cortex_BA24	0.970651	ERV3-1	intron_7_64453792_64466919	ENSG00000213462.5	-0.871429
intron_7_65038565_65064999	0.387431	Brain_Anterior_cingulate_cortex_BA24	0.970651	CCT6P3	intron_7_64498943_64525377	ENSG00000290860.1	0.864286
intron_7_74037739_74041216	0.393887	Brain_Anterior_cingulate_cortex_BA24	0.970651	ELN	intron_7_73452069_73455546	ENSG00000049540.19	0.85259
intron_7_77635849_77637018	0.376364	Brain_Anterior_cingulate_cortex_BA24	0.970651	PTPN12	intron_7_77265166_77266335	ENSG00000127947.16	-0.884615
intron_7_780144_785517	0.380643	Brain_Anterior_cingulate_cortex_BA24	0.970651	DNAAF5	intron_7_819781_825154	ENSG00000164818.16	0.876712
intron_7_869516_872470	0.389769	Brain_Anterior_cingulate_cortex_BA24	0.970651	SUN1	intron_7_909153_912107	ENSG00000164828.18	-0.860037
intron_7_92562368_92566014	0.375907	Brain_Anterior_cingulate_cortex_BA24	0.970651	FAM133B	intron_7_92191682_92195328	ENSG00000234545.8	-0.885463
intron_7_93259632_93271220	0.386125	Brain_Anterior_cingulate_cortex_BA24	0.970651	VPS50	intron_7_92888944_92900532	ENSG00000004766.17	0.866667
intron_7_97869813_97871719	0.38841	Brain_Anterior_cingulate_cortex_BA24	0.970651	ASNS	intron_7_97499125_97501031	ENSG00000070669.17	-0.862504
intron_7_98217503_98217692	0.391445	Brain_Anterior_cingulate_cortex_BA24	0.970651	TECPR1	intron_7_97846815_97847004	ENSG00000205356.10	-0.857
intron_7_99561973_99562368	0.382533	Brain_Anterior_cingulate_cortex_BA24	0.970651	ZNF655	intron_7_99159596_99159991	ENSG00000197343.11	-0.873239
intron_7_99563266_99563863	0.378707	Brain_Anterior_cingulate_cortex_BA24	0.970651	ZNF655	intron_7_99160889_99161486	ENSG00000197343.11	0.880282
intron_8_102270183_102271134	0.38057	Brain_Anterior_cingulate_cortex_BA24	0.970651	UBR5	intron_8_103282411_103283362	ENSG00000104517.13	0.876847
intron_8_10480192_10481861	0.391699	Brain_Anterior_cingulate_cortex_BA24	0.970651	LINC03022	intron_8_10337702_10339371	ENSG00000253641.6	-0.856541
intron_8_11770335_11771446	0.377122	Brain_Anterior_cingulate_cortex_BA24	0.970651	NEIL2	intron_8_11627844_11628955	ENSG00000154328.16	-0.883212
intron_8_123506574_123531898	0.36918	Brain_Anterior_cingulate_cortex_BA24	0.970651	FBXO32	intron_8_124518814_124544138	ENSG00000156804.7	0.89801
intron_8_140405698_140435112	0.39269	Brain_Anterior_cingulate_cortex_BA24	0.970651	TRAPPC9	intron_8_141415797_141445211	ENSG00000167632.18	0.854749
intron_8_142727859_142735326	0.39213	Brain_Anterior_cingulate_cortex_BA24	0.970651	THEM6	intron_8_143809277_143816744	ENSG00000130193.8	-0.85576
intron_8_143684542_143690057	0.36953	Brain_Anterior_cingulate_cortex_BA24	0.970651	ZNF707	intron_8_144766712_144772227	ENSG00000181135.16	0.897353
intron_8_144467110_144467203	0.376665	Brain_Anterior_cingulate_cortex_BA24	0.970651	KIFC2	intron_8_145692493_145692586	ENSG00000167702.13	-0.884058
intron_8_1843436_1857960	0.384853	Brain_Anterior_cingulate_cortex_BA24	0.970651	ARHGEF10	intron_8_1791602_1806126	ENSG00000104728.16	-0.868988
intron_8_1843436_1857960	0.384853	Brain_Anterior_cingulate_cortex_BA24	0.970651	KBTBD11-OT1	intron_8_1791602_1806126	ENSG00000283239.1	-0.868988
intron_8_1876734_1880048	0.383652	Brain_Anterior_cingulate_cortex_BA24	0.970651	ARHGEF10	intron_8_1824900_1828214	ENSG00000104728.16	0.871186
intron_8_1876734_1880048	0.383652	Brain_Anterior_cingulate_cortex_BA24	0.970651	KBTBD11-OT1	intron_8_1824900_1828214	ENSG00000283239.1	0.871186
intron_8_22498112_22511086	0.385059	Brain_Anterior_cingulate_cortex_BA24	0.970651	PPP3CC	intron_8_22355625_22368599	ENSG00000120910.15	-0.868613
intron_8_22621568_22622541	0.385882	Brain_Anterior_cingulate_cortex_BA24	0.970651	BIN3	intron_8_22479081_22480054	ENSG00000147439.14	0.86711
intron_8_22621568_22623915	0.375056	Brain_Anterior_cingulate_cortex_BA24	0.970651	BIN3	intron_8_22479081_22481428	ENSG00000147439.14	-0.887043
intron_8_23294864_23295459	0.369688	Brain_Anterior_cingulate_cortex_BA24	0.970651	R3HCC1	intron_8_23152377_23152972	ENSG00000104679.12	-0.897059
intron_8_26293740_26338890	0.380435	Brain_Anterior_cingulate_cortex_BA24	0.970651	PPP2R2A	intron_8_26151256_26196406	ENSG00000221914.11	0.877095
intron_8_27444271_27445794	0.38057	Brain_Anterior_cingulate_cortex_BA24	0.970651	PTK2B	intron_8_27301788_27303311	ENSG00000120899.18	0.876847
intron_8_27536855_27538659	0.377035	Brain_Anterior_cingulate_cortex_BA24	0.970651	EPHX2	intron_8_27394372_27396176	ENSG00000120915.14	0.883373
intron_8_38428435_38429247	0.384979	Brain_Anterior_cingulate_cortex_BA24	0.970651	FGFR1	intron_8_38285953_38286765	ENSG00000077782.23	0.868759
intron_8_38429948_38457356	0.387788	Brain_Anterior_cingulate_cortex_BA24	0.970651	FGFR1	intron_8_38287466_38314874	ENSG00000077782.23	-0.863636
intron_8_42309025_42314322	0.386501	Brain_Anterior_cingulate_cortex_BA24	0.970651	IKBKB	intron_8_42166543_42171840	ENSG00000104365.16	-0.865979
intron_8_56966352_56978050	0.381841	Brain_Anterior_cingulate_cortex_BA24	0.970651	BPNT2	intron_8_57878911_57890609	ENSG00000104331.9	-0.87451
intron_8_60405249_60413556	0.384538	Brain_Anterior_cingulate_cortex_BA24	0.970651	LINC01301	intron_8_61317808_61326115	ENSG00000251396.9	-0.869565
intron_8_6455252_6477594	0.368632	Brain_Anterior_cingulate_cortex_BA24	0.970651	MCPH1	intron_8_6312773_6335115	ENSG00000147316.15	-0.899038
intron_8_6627310_6634595	0.379286	Brain_Anterior_cingulate_cortex_BA24	0.970651	MCPH1-AS1	intron_8_6484831_6492116	ENSG00000249898.10	0.879212
intron_8_81280674_81283366	0.379738	Brain_Anterior_cingulate_cortex_BA24	0.970651	FABP5	intron_8_82192909_82195601	ENSG00000164687.11	-0.878378
intron_8_8339635_8376247	0.38733	Brain_Anterior_cingulate_cortex_BA24	0.970651	PRAG1	intron_8_8197151_8233763	ENSG00000275342.5	-0.864469
intron_8_90001561_90005448	0.390806	Brain_Anterior_cingulate_cortex_BA24	0.970651	DECR1	intron_8_91013789_91017676	ENSG00000104325.7	-0.858156
intron_9_112380180_112403995	0.375668	Brain_Anterior_cingulate_cortex_BA24	0.970651	HSDL2	intron_9_115142460_115166275	ENSG00000119471.15	-0.885906
intron_9_112380180_112405624	0.375668	Brain_Anterior_cingulate_cortex_BA24	0.970651	HSDL2	intron_9_115142460_115167904	ENSG00000119471.15	-0.885906
intron_9_121107995_121112459	0.371527	Brain_Anterior_cingulate_cortex_BA24	0.970651	CNTRL	intron_9_123870273_123874737	ENSG00000119397.19	0.893617
intron_9_127492897_127495320	0.371259	Brain_Anterior_cingulate_cortex_BA24	0.970651	LRSAM1	intron_9_130255176_130257599	ENSG00000148356.15	0.894118
intron_9_128125441_128127439	0.394097	Brain_Anterior_cingulate_cortex_BA24	0.970651	PTGES2	intron_9_130887720_130889718	ENSG00000148334.16	0.852212
intron_9_128323147_128323283	0.385391	Brain_Anterior_cingulate_cortex_BA24	0.970651	COQ4	intron_9_131085426_131085562	ENSG00000167113.11	0.868006
intron_9_129748737_129752887	0.393959	Brain_Anterior_cingulate_cortex_BA24	0.970651	PTGES	intron_9_132511016_132515166	ENSG00000148344.11	0.852459
intron_9_129865381_129868005	0.386125	Brain_Anterior_cingulate_cortex_BA24	0.970651	USP20	intron_9_132627660_132630284	ENSG00000136878.14	-0.866667
intron_9_131530687_131531067	0.377586	Brain_Anterior_cingulate_cortex_BA24	0.970651	UCK1	intron_9_134406074_134406454	ENSG00000130717.13	0.882353
intron_9_133043926_133050783	0.38062	Brain_Anterior_cingulate_cortex_BA24	0.970651	GTF3C5	intron_9_135919313_135926170	ENSG00000148308.18	-0.876755
intron_9_135786521_135791797	0.381371	Brain_Anterior_cingulate_cortex_BA24	0.970651	KCNT1	intron_9_138678367_138683643	ENSG00000107147.14	0.875373
intron_9_136384814_136387485	0.37026	Brain_Anterior_cingulate_cortex_BA24	0.970651	SNAPC4	intron_9_139279266_139281937	ENSG00000165684.6	-0.895987
intron_9_136384814_136387513	0.370928	Brain_Anterior_cingulate_cortex_BA24	0.970651	SNAPC4	intron_9_139279266_139281965	ENSG00000165684.6	0.894737
intron_9_136791424_136791711	0.393866	Brain_Anterior_cingulate_cortex_BA24	0.970651	TMEM141	intron_9_139685876_139686163	ENSG00000244187.8	0.852627
intron_9_26887513_26892259	0.379771	Brain_Anterior_cingulate_cortex_BA24	0.970651	CAAP1	intron_9_26887511_26892257	ENSG00000120159.13	0.878318
intron_9_26887513_26892413	0.386357	Brain_Anterior_cingulate_cortex_BA24	0.970651	CAAP1	intron_9_26887511_26892411	ENSG00000120159.13	-0.866242
intron_9_87726253_87727594	0.373552	Brain_Anterior_cingulate_cortex_BA24	0.970651	CTSL	intron_9_90341168_90342509	ENSG00000135047.16	-0.88984
intron_9_87726308_87727594	0.373552	Brain_Anterior_cingulate_cortex_BA24	0.970651	CTSL	intron_9_90341223_90342509	ENSG00000135047.16	-0.88984
intron_9_87729735_87731008	0.377102	Brain_Anterior_cingulate_cortex_BA24	0.970651	CTSL	intron_9_90344650_90345923	ENSG00000135047.16	0.883249
intron_9_89455953_89479572	0.390163	Brain_Anterior_cingulate_cortex_BA24	0.970651	SEMA4D	intron_9_92070868_92094487	ENSG00000187764.12	0.859322
intron_9_96352109_96360154	0.369069	Brain_Anterior_cingulate_cortex_BA24	0.970651	SLC35D2	intron_9_99114391_99122436	ENSG00000130958.13	0.898219
intron_20_2755824_2758909	0.469276	Colon_Transverse	0.970652	EBF4	intron_20_2736470_2739555	ENSG00000088881.22	-0.723658
intron_21_31685174_31685398	0.469294	Colon_Transverse	0.970652	SCAF4	intron_21_33057487_33057711	ENSG00000156304.15	-0.723629
intron_21_31685240_31685398	0.469294	Colon_Transverse	0.970652	SCAF4	intron_21_33057553_33057711	ENSG00000156304.15	0.723629
intron_22_24225411_24225546	0.46926	Colon_Transverse	0.970652	GGT5	intron_22_24621379_24621514	ENSG00000099998.19	0.723684
intron_11_93794035_93794250	0.524209	Adipose_Subcutaneous	0.970655	MED17	intron_11_93527201_93527416	ENSG00000042429.12	-0.636871
intron_2_119223888_119245489	0.518018	Colon_Sigmoid	0.970657	STEAP3	intron_2_119981464_120003065	ENSG00000115107.20	-0.646403
intron_3_52365019_52366457	0.522407	Breast_Mammary_Tissue	0.970658	DNAH1	intron_3_52399035_52400473	ENSG00000114841.18	-0.63964
intron_1_171207790_171208794	0.522526	Breast_Mammary_Tissue	0.970661	FMO2	intron_1_171176929_171177933	ENSG00000094963.14	-0.639456
intron_4_55868523_55870678	0.522475	Breast_Mammary_Tissue	0.970661	EXOC1	intron_4_56734689_56736844	ENSG00000090989.18	0.639535
intron_6_111311259_111313352	0.522453	Breast_Mammary_Tissue	0.970661	REV3L	intron_6_111632462_111634555	ENSG00000009413.16	0.639568
intron_6_25086899_25091896	0.522547	Breast_Mammary_Tissue	0.970661	CMAHP	intron_6_25087127_25092124	ENSG00000168405.18	-0.639425
intron_7_5761138_5781541	0.522507	Breast_Mammary_Tissue	0.970661	RNF216	intron_7_5800769_5821172	ENSG00000011275.19	0.639485
intron_2_241350203_241351967	0.4469	Nerve_Tibial	0.970662	SEPTIN2	intron_2_242289618_242291382	ENSG00000168385.18	0.760593
intron_17_27294435_27303367	0.509064	Cells_EBV-transformed_lymphocytes	0.970664	WSB1	intron_17_25621461_25630393	ENSG00000109046.15	-0.660297
intron_5_139479204_139480790	0.455648	Artery_Coronary	0.970664	STING1	intron_5_138858789_138860375	ENSG00000184584.14	-0.746032
intron_5_139481704_139482210	0.455648	Artery_Coronary	0.970664	STING1	intron_5_138861289_138861795	ENSG00000184584.14	-0.746032
intron_12_1112298_1115866	0.494838	Brain_Cortex	0.970666	ERC1	intron_12_1221464_1225032	ENSG00000082805.21	-0.682635
intron_16_81054094_81057905	0.495055	Brain_Cortex	0.970666	ENSG00000260643	intron_16_81087699_81091510	ENSG00000260643.2	-0.682292
intron_17_38547881_38548557	0.495055	Brain_Cortex	0.970666	SRCIN1	intron_17_36704117_36704793	ENSG00000277363.5	-0.682292
intron_1_150093648_150098850	0.495055	Brain_Cortex	0.970666	VPS45	intron_1_150065744_150070952	ENSG00000136631.16	0.682292
intron_1_150093648_150110496	0.495055	Brain_Cortex	0.970666	VPS45	intron_1_150065744_150082611	ENSG00000136631.16	-0.682292
intron_1_77715868_77717867	0.495016	Brain_Cortex	0.970666	USP33	intron_1_78181553_78183552	ENSG00000077254.14	0.682353
intron_3_58130908_58131927	0.494777	Brain_Cortex	0.970666	FLNB	intron_3_58116635_58117654	ENSG00000136068.16	-0.682731
intron_3_58130908_58132808	0.494777	Brain_Cortex	0.970666	FLNB	intron_3_58116635_58118535	ENSG00000136068.16	0.682731
intron_3_58249942_58256562	0.495016	Brain_Cortex	0.970666	ABHD6	intron_3_58235669_58242289	ENSG00000163686.15	0.682353
intron_4_184638468_184648465	0.494898	Brain_Cortex	0.970666	CASP3	intron_4_185559622_185569619	ENSG00000164305.20	0.68254
intron_5_53604895_53646233	0.494801	Brain_Cortex	0.970666	NDUFS4	intron_5_52900725_52942063	ENSG00000164258.12	0.682692
intron_11_117218568_117219057	0.558217	Brain_Nucleus_accumbens_basal_ganglia	0.970666	PCSK7	intron_11_117089284_117089773	ENSG00000160613.15	0.585492
intron_13_111320948_111328183	0.558302	Brain_Nucleus_accumbens_basal_ganglia	0.970666	TEX29	intron_13_111973295_111980530	ENSG00000153495.11	0.585366
intron_16_1506329_1506952	0.558121	Brain_Nucleus_accumbens_basal_ganglia	0.970666	TELO2	intron_16_1556330_1556953	ENSG00000100726.15	0.585635
intron_18_58948229_58953518	0.558154	Brain_Nucleus_accumbens_basal_ganglia	0.970666	ZNF532	intron_18_56615461_56620750	ENSG00000074657.14	-0.585586
intron_19_14107409_14117502	0.558092	Brain_Nucleus_accumbens_basal_ganglia	0.970666	PRKACA	intron_19_14218221_14228314	ENSG00000072062.16	-0.585678
intron_1_161167234_161170620	0.558318	Brain_Nucleus_accumbens_basal_ganglia	0.970666	PPOX	intron_1_161137024_161140410	ENSG00000143224.18	0.585341
intron_1_161168127_161168413	0.558318	Brain_Nucleus_accumbens_basal_ganglia	0.970666	PPOX	intron_1_161137917_161138203	ENSG00000143224.18	-0.585341
intron_1_46194401_46194553	0.558068	Brain_Nucleus_accumbens_basal_ganglia	0.970666	POMGNT1	intron_1_46660073_46660225	ENSG00000085998.15	-0.585714
intron_1_46194401_46194844	0.558068	Brain_Nucleus_accumbens_basal_ganglia	0.970666	POMGNT1	intron_1_46660073_46660516	ENSG00000085998.15	0.585714
intron_1_48413151_48451552	0.558154	Brain_Nucleus_accumbens_basal_ganglia	0.970666	SPATA6	intron_1_48878823_48917224	ENSG00000132122.12	0.585586
intron_22_20744720_20747583	0.557884	Brain_Nucleus_accumbens_basal_ganglia	0.970666	PI4KA	intron_22_21099008_21101871	ENSG00000241973.11	0.585987
intron_7_111091504_111097027	0.557981	Brain_Nucleus_accumbens_basal_ganglia	0.970666	LRRN3	intron_7_110731560_110737083	ENSG00000173114.13	0.585844
intron_11_124992687_124993169	0.550236	smultixcan	0.970667	CCDC15	intron_11_124862583_124863065	ENSG00000149548.15	-0.56452
intron_11_128480451_128484823	0.550176	smultixcan	0.970667	ETS1	intron_11_128350346_128354718	ENSG00000134954.14	-0.597496
intron_11_17330983_17331412	0.550183	smultixcan	0.970667	NUCB2	intron_11_17352530_17352959	ENSG00000070081.18	-0.597486
intron_12_109557136_109559096	0.550093	smultixcan	0.970667	MMAB	intron_12_109994941_109996901	ENSG00000139428.12	-0.84732
intron_12_1946286_1949086	0.550187	smultixcan	0.970667	DCP1B	intron_12_2055452_2058252	ENSG00000151065.14	-0.591443
intron_14_22842717_22843022	0.550266	smultixcan	0.970667	MMP14	intron_14_23311926_23312231	ENSG00000157227.14	0.592809
intron_14_23081836_23089982	0.550184	smultixcan	0.970667	ACIN1	intron_14_23551045_23559191	ENSG00000100813.15	0.597484
intron_14_60246046_60282684	0.550239	smultixcan	0.970667	PPM1A	intron_14_60712764_60749402	ENSG00000100614.18	0.597403
intron_15_93969695_93973460	0.550239	smultixcan	0.970667	LINC01580	intron_15_94512924_94516689	ENSG00000258785.7	0.597403
intron_16_249654_253833	0.550317	smultixcan	0.970667	FAM234A	intron_16_299653_303832	ENSG00000167930.17	0.597285
intron_16_249654_254329	0.550317	smultixcan	0.970667	FAM234A	intron_16_299653_304328	ENSG00000167930.17	0.597285
intron_16_249654_254381	0.550317	smultixcan	0.970667	FAM234A	intron_16_299653_304380	ENSG00000167930.17	-0.597285
intron_17_54903792_54905489	0.550359	smultixcan	0.970667	TOM1L1	intron_17_52981153_52982850	ENSG00000141198.16	-0.597222
intron_17_8174272_8174541	0.550202	smultixcan	0.970667	TMEM107	intron_17_8077590_8077859	ENSG00000179029.15	0.597458
intron_19_22714562_22716763	0.550239	smultixcan	0.970667	ENSG00000268981	intron_19_22897364_22899565	ENSG00000268981.5	0.597403
intron_1_211289396_211291524	0.550282	smultixcan	0.970667	RCOR3	intron_1_211462738_211464866	ENSG00000117625.14	-0.554671
intron_1_31651988_31655911	0.550303	smultixcan	0.970667	PEF1-AS1	intron_1_32117589_32121512	ENSG00000235790.7	-0.597306
intron_21_29036374_29037279	0.550297	smultixcan	0.970667	USP16	intron_21_30408695_30409600	ENSG00000156256.15	-0.181792
intron_2_237749324_237751200	0.550324	smultixcan	0.970667	LRRFIP1	intron_2_238657967_238659843	ENSG00000124831.20	-0.471608
intron_2_37201726_37204304	0.550365	smultixcan	0.970667	CEBPZOS	intron_2_37428869_37431447	ENSG00000218739.10	-0.184029
intron_2_46581591_46588075	0.550151	smultixcan	0.970667	PIGF	intron_2_46808730_46815214	ENSG00000151665.13	0.594979
intron_2_5677198_5684426	0.550359	smultixcan	0.970667	ENSG00000230090	intron_2_5817330_5824558	ENSG00000230090.5	0.597222
intron_3_113580709_113581361	0.55031	smultixcan	0.970667	SIDT1	intron_3_113299556_113300208	ENSG00000072858.11	0.140469
intron_6_169716088_169717823	0.550363	smultixcan	0.970667	PHF10	intron_6_170116184_170117919	ENSG00000130024.15	1.0159
intron_8_26408376_26410364	0.550174	smultixcan	0.970667	BNIP3L	intron_8_26265892_26267880	ENSG00000104765.16	-0.192617
intron_8_27736245_27748077	0.550232	smultixcan	0.970667	CCDC25	intron_8_27593762_27605594	ENSG00000147419.19	-0.995667
intron_11_57811486_57815394	0.448079	Skin_Not_Sun_Exposed_Suprapubic	0.970667	CTNND1	intron_11_57578958_57582866	ENSG00000198561.16	-0.758621
intron_12_112193191_112193469	0.448179	Skin_Not_Sun_Exposed_Suprapubic	0.970667	HECTD4	intron_12_112630995_112631273	ENSG00000173064.14	-0.758454
intron_12_95256622_95257150	0.447755	Skin_Not_Sun_Exposed_Suprapubic	0.970667	VEZT	intron_12_95650398_95650926	ENSG00000028203.19	0.759162
intron_12_95257239_95262906	0.447755	Skin_Not_Sun_Exposed_Suprapubic	0.970667	VEZT	intron_12_95651015_95656682	ENSG00000028203.19	0.759162
intron_14_39151839_39158285	0.448474	Skin_Not_Sun_Exposed_Suprapubic	0.970667	TRAPPC6B	intron_14_39621043_39627489	ENSG00000182400.15	0.757962
intron_15_49001097_49009216	0.448079	Skin_Not_Sun_Exposed_Suprapubic	0.970667	SECISBP2L	intron_15_49293294_49301413	ENSG00000138593.9	-0.758621
intron_1_151240039_151242123	0.447863	Skin_Not_Sun_Exposed_Suprapubic	0.970667	PIP5K1A	intron_1_151212515_151214599	ENSG00000143398.20	0.758982
intron_1_151242567_151246920	0.447863	Skin_Not_Sun_Exposed_Suprapubic	0.970667	PIP5K1A	intron_1_151215043_151219396	ENSG00000143398.20	-0.758982
intron_1_168191500_168196547	0.448179	Skin_Not_Sun_Exposed_Suprapubic	0.970667	TIPRL	intron_1_168160738_168165785	ENSG00000143155.13	0.758454
intron_1_19282892_19283996	0.448514	Skin_Not_Sun_Exposed_Suprapubic	0.970667	AKR7A3	intron_1_19609386_19610490	ENSG00000162482.5	-0.757895
intron_1_32627544_32634768	0.447673	Skin_Not_Sun_Exposed_Suprapubic	0.970667	ZBTB8OS	intron_1_33093145_33100369	ENSG00000176261.16	0.7593
intron_20_3671345_3671419	0.447959	Skin_Not_Sun_Exposed_Suprapubic	0.970667	ADAM33	intron_20_3651992_3652066	ENSG00000149451.19	-0.758823
intron_22_50527717_50529136	0.447933	Skin_Not_Sun_Exposed_Suprapubic	0.970667	TYMP	intron_22_50966146_50967565	ENSG00000025708.14	0.758865
intron_22_50528610_50529136	0.447933	Skin_Not_Sun_Exposed_Suprapubic	0.970667	TYMP	intron_22_50967039_50967565	ENSG00000025708.14	-0.758865
intron_3_130850928_130930416	0.448218	Skin_Not_Sun_Exposed_Suprapubic	0.970667	ATP2C1	intron_3_130569772_130649260	ENSG00000017260.20	0.758389
intron_3_94063138_94063812	0.447755	Skin_Not_Sun_Exposed_Suprapubic	0.970667	NSUN3	intron_3_93781982_93782656	ENSG00000178694.10	-0.759162
intron_4_108023563_108027688	0.448267	Skin_Not_Sun_Exposed_Suprapubic	0.970667	HADH	intron_4_108944719_108948844	ENSG00000138796.18	-0.758308
intron_5_132897240_132898230	0.448474	Skin_Not_Sun_Exposed_Suprapubic	0.970667	AFF4	intron_5_132232932_132233922	ENSG00000072364.13	0.757962
intron_5_132897240_132899104	0.448474	Skin_Not_Sun_Exposed_Suprapubic	0.970667	AFF4	intron_5_132232932_132234796	ENSG00000072364.13	-0.757962
intron_5_57214193_57230846	0.448474	Skin_Not_Sun_Exposed_Suprapubic	0.970667	GPBP1	intron_5_56510020_56526673	ENSG00000062194.16	-0.757962
intron_6_161108859_161109755	0.447718	Skin_Not_Sun_Exposed_Suprapubic	0.970667	MAP3K4	intron_6_161529891_161530787	ENSG00000085511.20	0.759225
intron_6_161109041_161109755	0.447718	Skin_Not_Sun_Exposed_Suprapubic	0.970667	MAP3K4	intron_6_161530073_161530787	ENSG00000085511.20	-0.759225
intron_6_169602321_169613559	0.448514	Skin_Not_Sun_Exposed_Suprapubic	0.970667	ENSG00000285733	intron_6_170002417_170013655	ENSG00000285733.1	0.757895
intron_6_169602321_169613559	0.448514	Skin_Not_Sun_Exposed_Suprapubic	0.970667	WDR27	intron_6_170002417_170013655	ENSG00000184465.16	0.757895
intron_6_169602321_169632947	0.448514	Skin_Not_Sun_Exposed_Suprapubic	0.970667	WDR27	intron_6_170002417_170033043	ENSG00000184465.16	-0.757895
intron_6_8420828_8422470	0.448229	Skin_Not_Sun_Exposed_Suprapubic	0.970667	SLC35B3	intron_6_8421061_8422703	ENSG00000124786.12	0.758371
intron_6_8430157_8434385	0.447369	Skin_Not_Sun_Exposed_Suprapubic	0.970667	SLC35B3	intron_6_8430390_8434618	ENSG00000124786.12	-0.759808
intron_7_1550198_1550305	0.448079	Skin_Not_Sun_Exposed_Suprapubic	0.970667	TMEM184A	intron_7_1589834_1589941	ENSG00000164855.16	0.758621
intron_7_1550379_1550817	0.448079	Skin_Not_Sun_Exposed_Suprapubic	0.970667	TMEM184A	intron_7_1590015_1590453	ENSG00000164855.16	0.758621
intron_7_1550395_1550817	0.448079	Skin_Not_Sun_Exposed_Suprapubic	0.970667	TMEM184A	intron_7_1590031_1590453	ENSG00000164855.16	-0.758621
intron_8_11444808_11466626	0.448136	Skin_Not_Sun_Exposed_Suprapubic	0.970667	FAM167A	intron_8_11302317_11324135	ENSG00000154319.16	0.758526
intron_8_116866761_116874363	0.448079	Skin_Not_Sun_Exposed_Suprapubic	0.970667	RAD21	intron_8_117879000_117886602	ENSG00000164754.16	0.758621
intron_8_124556354_124557681	0.448434	Skin_Not_Sun_Exposed_Suprapubic	0.970667	MTSS1	intron_8_125568595_125569922	ENSG00000170873.19	0.758028
intron_8_144512067_144512144	0.447778	Skin_Not_Sun_Exposed_Suprapubic	0.970667	RECQL4	intron_8_145737450_145737527	ENSG00000160957.15	0.759124
intron_8_61584029_61618978	0.448306	Skin_Not_Sun_Exposed_Suprapubic	0.970667	ASPH	intron_8_62496588_62531537	ENSG00000198363.18	0.758242
intron_9_123125673_123128214	0.448306	Skin_Not_Sun_Exposed_Suprapubic	0.970667	STRBP	intron_9_125887952_125890493	ENSG00000165209.19	0.758242
intron_9_7049200_7076434	0.447831	Skin_Not_Sun_Exposed_Suprapubic	0.970667	KDM4C	intron_9_7049200_7076434	ENSG00000107077.19	-0.759036
intron_16_57077379_57077719	0.550385	smultixcan	0.970671	NLRC5	intron_16_57111291_57111631	ENSG00000140853.17	0.597183
intron_19_16501551_16503065	0.550426	smultixcan	0.970671	C19orf44	intron_19_16612362_16613876	ENSG00000105072.9	0.597122
intron_21_45735429_45788298	0.550426	smultixcan	0.970671	PCBP3	intron_21_47155343_47208212	ENSG00000183570.17	0.597122
intron_6_24839599_24842862	0.550422	smultixcan	0.970671	RIPOR2	intron_6_24839827_24843090	ENSG00000111913.20	-0.597127
intron_7_107576592_107577313	0.550385	smultixcan	0.970671	DUS4L	intron_7_107217037_107217758	ENSG00000105865.11	-0.597183
intron_9_98371571_98385640	0.550403	smultixcan	0.970671	GABBR2	intron_9_101133853_101147922	ENSG00000136928.7	0.597156
intron_10_34331344_34337275	0.61065	Liver	0.970672	PARD3	intron_10_34620272_34626203	ENSG00000148498.17	-0.509146
intron_10_98209899_98231512	0.609908	Liver	0.970672	R3HCC1L	intron_10_99969656_99991269	ENSG00000166024.14	0.510204
intron_11_118534355_118535508	0.609191	Liver	0.970672	TMEM25	intron_11_118405070_118406223	ENSG00000149582.16	0.511229
intron_11_134153363_134157018	0.610385	Liver	0.970672	NCAPD3	intron_11_134023258_134026913	ENSG00000151503.14	0.509524
intron_11_134482730_134504798	0.610704	Liver	0.970672	B3GAT1-DT	intron_11_134352624_134374692	ENSG00000255545.8	0.509069
intron_12_55698917_55699870	0.609604	Liver	0.970672	ITGA7	intron_12_56092701_56093654	ENSG00000135424.19	0.510638
intron_14_104770847_104772365	0.61051	Liver	0.970672	AKT1	intron_14_105237184_105238702	ENSG00000142208.18	-0.509346
intron_14_34581600_34586230	0.610052	Liver	0.970672	SNX6	intron_14_35050806_35055436	ENSG00000129515.20	0.51
intron_14_67590172_67592315	0.61063	Liver	0.970672	PIGH	intron_14_68056889_68059032	ENSG00000100564.9	-0.509174
intron_14_81477181_81479612	0.609273	Liver	0.970672	SEL1L	intron_14_81943525_81945956	ENSG00000071537.14	-0.511111
intron_15_75362453_75362642	0.60985	Liver	0.970672	MAN2C1	intron_15_75654794_75654983	ENSG00000140400.18	0.510288
intron_15_75362453_75364488	0.60985	Liver	0.970672	MAN2C1	intron_15_75654794_75656829	ENSG00000140400.18	0.510288
intron_15_75362748_75364488	0.60985	Liver	0.970672	MAN2C1	intron_15_75655089_75656829	ENSG00000140400.18	0.510288
intron_15_79961174_79970700	0.609952	Liver	0.970672	BCL2A1	intron_15_80253516_80263042	ENSG00000140379.9	-0.510142
intron_16_3308836_3311753	0.609664	Liver	0.970672	ZNF75A	intron_16_3358836_3361753	ENSG00000162086.16	-0.510553
intron_16_47663734_47665942	0.610079	Liver	0.970672	PHKB	intron_16_47697645_47699853	ENSG00000102893.18	-0.50996
intron_17_48110767_48112031	0.609651	Liver	0.970672	SNX11	intron_17_46188129_46189393	ENSG00000002919.15	0.510572
intron_18_49565498_49567442	0.610098	Liver	0.970672	LIPG	intron_18_47091868_47093812	ENSG00000101670.12	0.509934
intron_18_49567621_49569437	0.610098	Liver	0.970672	LIPG	intron_18_47093991_47095807	ENSG00000101670.12	-0.509934
intron_19_1127765_1147309	0.610364	Liver	0.970672	SBNO2	intron_19_1127764_1147308	ENSG00000064932.16	-0.509555
intron_19_991351_991995	0.610189	Liver	0.970672	WDR18	intron_19_991351_991995	ENSG00000065268.11	0.509804
intron_1_1705732_1707409	0.608445	Liver	0.970672	CDK11A	intron_1_1637171_1638848	ENSG00000008128.23	-0.512295
intron_1_186332343_186333122	0.609709	Liver	0.970672	TPR	intron_1_186301475_186302254	ENSG00000047410.14	0.51049
intron_1_47144463_47144785	0.610333	Liver	0.970672	CYP4A22	intron_1_47610135_47610457	ENSG00000162365.13	0.509599
intron_20_35542941_35543661	0.609282	Liver	0.970672	ERGIC3	intron_20_34130690_34131410	ENSG00000125991.21	0.511098
intron_20_49280964_49289045	0.610107	Liver	0.970672	ZFAS1	intron_20_47897501_47905582	ENSG00000177410.13	-0.509921
intron_21_43732442_43734069	0.610502	Liver	0.970672	PDXK	intron_21_45152323_45153950	ENSG00000160209.19	0.509357
intron_2_170771187_170777377	0.609984	Liver	0.970672	ERICH2	intron_2_171627697_171633887	ENSG00000204334.8	-0.510096
intron_2_170771427_170777377	0.609984	Liver	0.970672	ERICH2	intron_2_171627937_171633887	ENSG00000204334.8	0.510096
intron_4_118279137_118279389	0.609171	Liver	0.970672	SNHG8	intron_4_119200292_119200544	ENSG00000269893.10	-0.511257
intron_4_151226086_151325241	0.609359	Liver	0.970672	SH3D19	intron_4_152147238_152246393	ENSG00000109686.19	-0.510989
intron_4_186595826_186596540	0.610023	Liver	0.970672	FAT1	intron_4_187516980_187517694	ENSG00000083857.15	-0.51004
intron_4_52907591_52920725	0.610689	Liver	0.970672	SCFD2	intron_4_53773758_53786892	ENSG00000184178.17	-0.509091
intron_4_94586444_94586989	0.609808	Liver	0.970672	PDLIM5	intron_4_95507595_95508140	ENSG00000163110.15	0.510348
intron_5_103028238_103028887	0.609186	Liver	0.970672	PAM	intron_5_102363942_102364591	ENSG00000145730.21	0.511236
intron_5_151063747_151080880	0.610448	Liver	0.970672	TNIP1	intron_5_150443308_150460441	ENSG00000145901.16	0.509434
intron_5_98863586_98868495	0.610765	Liver	0.970672	CHD1	intron_5_98199290_98204199	ENSG00000153922.12	0.508982
intron_6_142420104_142437434	0.609056	Liver	0.970672	ADGRG6	intron_6_142741241_142758571	ENSG00000112414.15	0.511421
intron_6_39909102_39909835	0.610491	Liver	0.970672	MOCS1	intron_6_39876878_39877579	ENSG00000124615.20	0.509373
intron_6_41127608_41132294	0.609763	Liver	0.970672	ADCY10P1	intron_6_41095347_41100033	ENSG00000290554.1	-0.510411
intron_7_144681864_144682909	0.609524	Liver	0.970672	TPK1	intron_7_144378957_144380002	ENSG00000196511.15	-0.510753
intron_7_36594430_36616380	0.608822	Liver	0.970672	AOAH	intron_7_36634036_36655986	ENSG00000136250.12	-0.511755
intron_7_65967907_65974295	0.609757	Liver	0.970672	GUSB	intron_7_65432894_65439282	ENSG00000169919.17	-0.510421
intron_7_99559017_99560533	0.608678	Liver	0.970672	ZNF655	intron_7_99156640_99158156	ENSG00000197343.11	0.511962
intron_8_145053146_145053297	0.609908	Liver	0.970672	C8orf33	intron_8_146278532_146278683	ENSG00000182307.14	-0.510204
intron_8_22073835_22080180	0.610721	Liver	0.970672	DMTN	intron_8_21931346_21937691	ENSG00000158856.19	0.509044
intron_9_129863299_129865303	0.60935	Liver	0.970672	USP20	intron_9_132625578_132627582	ENSG00000136878.14	0.511002
intron_9_130107539_130124915	0.610189	Liver	0.970672	GPR107	intron_9_132869818_132887194	ENSG00000148358.20	-0.509804
intron_9_26887513_26892259	0.610448	Liver	0.970672	CAAP1	intron_9_26887511_26892257	ENSG00000120159.13	0.509434
intron_17_75592301_75592679	0.553054	Whole_Blood	0.970674	MYO15B	intron_17_73588382_73588760	ENSG00000266714.11	-0.593189
intron_10_125039155_125133512	0.476572	Esophagus_Mucosa	0.970676	CTBP2	intron_10_126727724_126822081	ENSG00000175029.17	-0.711826
intron_10_26755741_26765218	0.478839	Esophagus_Mucosa	0.970676	ABI1	intron_10_27044670_27054147	ENSG00000136754.18	0.708171
intron_10_4841857_4842421	0.476595	Esophagus_Mucosa	0.970676	AKR1E2	intron_10_4884049_4884613	ENSG00000165568.18	-0.71179
intron_10_95410777_95414494	0.477283	Esophagus_Mucosa	0.970676	SORBS1	intron_10_97170534_97174251	ENSG00000095637.23	0.71068
intron_10_98162975_98163293	0.476695	Esophagus_Mucosa	0.970676	R3HCC1L	intron_10_99922732_99923050	ENSG00000166024.14	-0.711628
intron_11_118998593_118999011	0.478828	Esophagus_Mucosa	0.970676	CENATAC	intron_11_118869303_118869721	ENSG00000186166.9	-0.708189
intron_11_125611519_125612592	0.479042	Esophagus_Mucosa	0.970676	STT3A	intron_11_125481414_125482487	ENSG00000134910.14	0.707843
intron_11_17276828_17282789	0.478927	Esophagus_Mucosa	0.970676	NUCB2	intron_11_17298375_17304336	ENSG00000070081.18	-0.708029
intron_11_18292019_18292899	0.478427	Esophagus_Mucosa	0.970676	HPS5	intron_11_18313566_18314446	ENSG00000110756.18	0.708835
intron_11_47484520_47486750	0.47926	Esophagus_Mucosa	0.970676	CELF1	intron_11_47506072_47508302	ENSG00000149187.19	0.707494
intron_11_47489024_47552992	0.47926	Esophagus_Mucosa	0.970676	CELF1	intron_11_47510576_47574544	ENSG00000149187.19	0.707494
intron_11_62856381_62871577	0.476919	Esophagus_Mucosa	0.970676	SLC3A2	intron_11_62623853_62639049	ENSG00000168003.19	0.711267
intron_11_70420510_70422940	0.478207	Esophagus_Mucosa	0.970676	CTTN	intron_11_70266616_70269046	ENSG00000085733.16	-0.70919
intron_11_77879127_77883832	0.479369	Esophagus_Mucosa	0.970676	INTS4	intron_11_77590173_77594878	ENSG00000149262.19	0.707317
intron_11_86447207_86448150	0.47832	Esophagus_Mucosa	0.970676	ME3	intron_11_86158249_86159192	ENSG00000151376.18	-0.709007
intron_12_50427909_50428917	0.477687	Esophagus_Mucosa	0.970676	LARP4	intron_12_50821692_50822700	ENSG00000161813.23	0.710027
intron_12_50435624_50437735	0.479369	Esophagus_Mucosa	0.970676	LARP4	intron_12_50829407_50831518	ENSG00000161813.23	0.707317
intron_12_50437838_50440439	0.477687	Esophagus_Mucosa	0.970676	LARP4	intron_12_50831621_50834222	ENSG00000161813.23	-0.710027
intron_12_50453672_50454314	0.477687	Esophagus_Mucosa	0.970676	LARP4	intron_12_50847455_50848097	ENSG00000161813.23	-0.710027
intron_12_95051943_95057553	0.479369	Esophagus_Mucosa	0.970676	NR2C1	intron_12_95445719_95451329	ENSG00000120798.17	-0.707317
intron_13_52153992_52154080	0.479266	Esophagus_Mucosa	0.970676	NEK3	intron_13_52728127_52728215	ENSG00000136098.17	-0.707483
intron_14_75038412_75041615	0.478927	Esophagus_Mucosa	0.970676	MLH3	intron_14_75505115_75508318	ENSG00000119684.16	0.708029
intron_14_75040015_75041615	0.478927	Esophagus_Mucosa	0.970676	MLH3	intron_14_75506718_75508318	ENSG00000119684.16	-0.708029
intron_14_76195972_76201691	0.477994	Esophagus_Mucosa	0.970676	GPATCH2L	intron_14_76662315_76668034	ENSG00000089916.18	-0.709532
intron_14_93210708_93214929	0.478314	Esophagus_Mucosa	0.970676	UBR7	intron_14_93677054_93681275	ENSG00000012963.15	-0.709016
intron_15_25691791_25694819	0.477378	Esophagus_Mucosa	0.970676	ATP10A	intron_15_25936938_25939966	ENSG00000206190.13	0.710526
intron_15_40812902_40813338	0.478927	Esophagus_Mucosa	0.970676	ZFYVE19	intron_15_41105100_41105536	ENSG00000166140.17	0.708029
intron_15_63638536_63638711	0.477781	Esophagus_Mucosa	0.970676	HERC1	intron_15_63930735_63930910	ENSG00000103657.14	0.709877
intron_15_64136410_64136861	0.477112	Esophagus_Mucosa	0.970676	SNX1	intron_15_64428609_64429060	ENSG00000028528.15	0.710956
intron_15_79899125_79907629	0.478312	Esophagus_Mucosa	0.970676	ST20	intron_15_80191467_80199971	ENSG00000180953.11	-0.709019
intron_16_87708466_87709265	0.479333	Esophagus_Mucosa	0.970676	KLHDC4	intron_16_87742072_87742871	ENSG00000104731.14	0.707376
intron_16_89723183_89723260	0.477467	Esophagus_Mucosa	0.970676	ZNF276	intron_16_89789591_89789668	ENSG00000158805.12	0.710383
intron_16_89723183_89723279	0.477467	Esophagus_Mucosa	0.970676	ZNF276	intron_16_89789591_89789687	ENSG00000158805.12	-0.710383
intron_17_41819675_41820269	0.479369	Esophagus_Mucosa	0.970676	FKBP10	intron_17_39975927_39976521	ENSG00000141756.20	-0.707317
intron_18_10526158_10530770	0.478927	Esophagus_Mucosa	0.970676	NAPG	intron_18_10526155_10530767	ENSG00000134265.13	-0.708029
intron_18_34593538_34679468	0.479136	Esophagus_Mucosa	0.970676	DTNA	intron_18_32173502_32259432	ENSG00000134769.23	0.707692
intron_19_13732285_13751608	0.479003	Esophagus_Mucosa	0.970676	YJU2B	intron_19_13843099_13862422	ENSG00000104957.14	0.707907
intron_19_15696069_15696161	0.477614	Esophagus_Mucosa	0.970676	CYP4F12	intron_19_15806879_15806971	ENSG00000186204.15	0.710145
intron_19_18437105_18437599	0.478421	Esophagus_Mucosa	0.970676	ISYNA1	intron_19_18547915_18548409	ENSG00000105655.19	-0.708844
intron_19_19121819_19130156	0.478622	Esophagus_Mucosa	0.970676	TMEM161A	intron_19_19232628_19240965	ENSG00000064545.15	-0.70852
intron_19_34678813_34682777	0.477904	Esophagus_Mucosa	0.970676	ZNF302	intron_19_35169718_35173682	ENSG00000089335.22	-0.709677
intron_19_40348768_40365553	0.47797	Esophagus_Mucosa	0.970676	PLD3	intron_19_40854675_40871460	ENSG00000105223.21	-0.709571
intron_19_40623021_40623604	0.478244	Esophagus_Mucosa	0.970676	LTBP4	intron_19_41128926_41129509	ENSG00000090006.18	0.709129
intron_1_119727102_119729509	0.477409	Esophagus_Mucosa	0.970676	PHGDH	intron_1_120269725_120272132	ENSG00000092621.13	0.710476
intron_1_235119406_235119818	0.478535	Esophagus_Mucosa	0.970676	TOMM20	intron_1_235282721_235283133	ENSG00000173726.11	0.708661
intron_1_36368084_36372649	0.477987	Esophagus_Mucosa	0.970676	STK40	intron_1_36833685_36838250	ENSG00000196182.11	0.709544
intron_1_43272339_43272578	0.478927	Esophagus_Mucosa	0.970676	TMEM125	intron_1_43738010_43738249	ENSG00000179178.11	0.708029
intron_1_45552563_45561789	0.478927	Esophagus_Mucosa	0.970676	AKR1A1	intron_1_46018235_46027461	ENSG00000117448.14	-0.708029
intron_1_6652951_6653911	0.477591	Esophagus_Mucosa	0.970676	DNAJC11	intron_1_6713011_6713971	ENSG00000007923.17	-0.710183
intron_20_284081_289559	0.478982	Esophagus_Mucosa	0.970676	C20orf96	intron_20_264722_270200	ENSG00000196476.12	-0.707941
intron_20_37297534_37298763	0.478795	Esophagus_Mucosa	0.970676	MANBAL	intron_20_35925937_35927166	ENSG00000101363.13	-0.708242
intron_20_45407779_45408460	0.477181	Esophagus_Mucosa	0.970676	DBNDD2	intron_20_44036419_44037100	ENSG00000244274.9	-0.710843
intron_21_37121979_37122983	0.477551	Esophagus_Mucosa	0.970676	TTC3	intron_21_38494279_38495283	ENSG00000182670.14	0.710247
intron_22_30426844_30427171	0.477389	Esophagus_Mucosa	0.970676	ENSG00000249590	intron_22_30822832_30823158	ENSG00000249590.7	0.710509
intron_22_30426844_30427171	0.477389	Esophagus_Mucosa	0.970676	MTFP1	intron_22_30822832_30823158	ENSG00000242114.6	0.710509
intron_22_30426844_30428462	0.477774	Esophagus_Mucosa	0.970676	MTFP1	intron_22_30822832_30824449	ENSG00000242114.6	-0.709888
intron_2_102171918_102172687	0.47927	Esophagus_Mucosa	0.970676	IL1R1	intron_2_102788378_102789147	ENSG00000115594.12	0.707477
intron_2_232735238_232735763	0.476751	Esophagus_Mucosa	0.970676	GIGYF2	intron_2_233599948_233600473	ENSG00000204120.16	0.711538
intron_2_232735238_232747615	0.476751	Esophagus_Mucosa	0.970676	GIGYF2	intron_2_233599948_233612325	ENSG00000204120.16	-0.711538
intron_2_233438379_233441887	0.476918	Esophagus_Mucosa	0.970676	DGKD	intron_2_234347025_234350533	ENSG00000077044.11	0.711268
intron_2_239095056_239102776	0.478927	Esophagus_Mucosa	0.970676	HDAC4	intron_2_240016752_240024472	ENSG00000068024.18	-0.708029
intron_2_241094432_241102253	0.478341	Esophagus_Mucosa	0.970676	MTERF4	intron_2_242033847_242041668	ENSG00000122085.17	-0.708974
intron_2_42609584_42644127	0.477241	Esophagus_Mucosa	0.970676	MTA3	intron_2_42836724_42871267	ENSG00000057935.14	0.710746
intron_2_73844888_73845167	0.478776	Esophagus_Mucosa	0.970676	STAMBP	intron_2_74072015_74072294	ENSG00000124356.17	0.708273
intron_3_105550259_105552468	0.477704	Esophagus_Mucosa	0.970676	ALCAM	intron_3_105269103_105271312	ENSG00000170017.12	-0.71
intron_3_195967990_195968219	0.478927	Esophagus_Mucosa	0.970676	SDHAP1	intron_3_195694861_195695090	ENSG00000290763.1	0.708029
intron_3_195967990_195971323	0.478927	Esophagus_Mucosa	0.970676	SDHAP1	intron_3_195694861_195698194	ENSG00000185485.15	-0.708029
intron_3_49810183_49810263	0.477207	Esophagus_Mucosa	0.970676	UBA7	intron_3_49847616_49847696	ENSG00000182179.13	0.710802
intron_3_9363525_9365016	0.477532	Esophagus_Mucosa	0.970676	THUMPD3	intron_3_9405209_9406700	ENSG00000134077.16	-0.710277
intron_4_16191523_16202462	0.477507	Esophagus_Mucosa	0.970676	TAPT1	intron_4_16193146_16204085	ENSG00000169762.17	0.710317
intron_4_26584292_26613169	0.478188	Esophagus_Mucosa	0.970676	TBC1D19	intron_4_26585914_26614791	ENSG00000109680.11	0.70922
intron_4_84677396_84678168	0.476695	Esophagus_Mucosa	0.970676	WDFY3	intron_4_85598549_85599321	ENSG00000163625.17	0.711628
intron_5_127956921_128061144	0.477699	Esophagus_Mucosa	0.970676	SLC12A2-DT	intron_5_127292613_127396836	ENSG00000245937.10	-0.710008
intron_5_160591139_160598770	0.477695	Esophagus_Mucosa	0.970676	ATP10B	intron_5_160018146_160025777	ENSG00000118322.14	-0.710015
intron_6_169457634_169572419	0.476907	Esophagus_Mucosa	0.970676	WDR27	intron_6_169857729_169972515	ENSG00000184465.16	0.711286
intron_6_169457634_169582836	0.476907	Esophagus_Mucosa	0.970676	WDR27	intron_6_169857729_169982932	ENSG00000184465.16	-0.711286
intron_8_144497453_144498770	0.478827	Esophagus_Mucosa	0.970676	PPP1R16A	intron_8_145722836_145724153	ENSG00000160972.10	-0.708191
intron_8_78689373_78697407	0.477467	Esophagus_Mucosa	0.970676	ZC2HC1A	intron_8_79601608_79609642	ENSG00000104427.13	0.710383
intron_9_125321562_125323798	0.477999	Esophagus_Mucosa	0.970676	GAPVD1	intron_9_128083841_128086077	ENSG00000165219.23	0.709524
intron_9_127879624_127885186	0.477499	Esophagus_Mucosa	0.970676	ST6GALNAC6	intron_9_130641903_130647465	ENSG00000257524.6	0.71033
intron_9_91298076_91355883	0.477507	Esophagus_Mucosa	0.970676	AUH	intron_9_94060358_94118165	ENSG00000148090.12	-0.710317
intron_1_58481174_58506060	0.470999	Brain_Hippocampus	0.970683	OMA1	intron_1_58946846_58971732	ENSG00000162600.12	0.720855
intron_14_103467191_103468033	0.546682	Prostate	0.970684	MARK3	intron_14_103933528_103934370	ENSG00000075413.19	0.60274
intron_16_56932391_56935235	0.546815	Prostate	0.970684	HERPUD1	intron_16_56966303_56969147	ENSG00000051108.15	-0.60254
intron_17_43830107_43831244	0.546682	Prostate	0.970684	MPP3	intron_17_41907475_41908612	ENSG00000161647.19	0.60274
intron_19_7482211_7485838	0.546682	Prostate	0.970684	PEX11G	intron_19_7547097_7550724	ENSG00000104883.8	0.60274
intron_1_111454356_111456086	0.546682	Prostate	0.970684	ATP5PB	intron_1_111996978_111998708	ENSG00000116459.11	-0.60274
intron_1_88857487_88859882	0.546852	Prostate	0.970684	GTF2B	intron_1_89323170_89325565	ENSG00000137947.12	0.602484
intron_22_32475124_32478981	0.546794	Prostate	0.970684	FBXO7	intron_22_32871111_32874968	ENSG00000100225.18	-0.602572
intron_2_100406707_100415041	0.546595	Prostate	0.970684	CHST10	intron_2_101023169_101031503	ENSG00000115526.11	-0.602871
intron_2_237578155_237586064	0.546548	Prostate	0.970684	RAB17	intron_2_238486798_238494707	ENSG00000124839.13	0.602941
intron_2_27239798_27240265	0.546799	Prostate	0.970684	CAD	intron_2_27462666_27463133	ENSG00000084774.14	-0.602564
intron_4_26406270_26415475	0.546761	Prostate	0.970684	RBPJ	intron_4_26407892_26417097	ENSG00000168214.22	0.60262
intron_8_28970519_28980071	0.546617	Prostate	0.970684	HMBOX1	intron_8_28828036_28837588	ENSG00000147421.18	0.602837
intron_8_61681036_61682439	0.546901	Prostate	0.970684	ASPH	intron_8_62593595_62594998	ENSG00000198363.18	-0.60241
intron_8_61681036_61684039	0.546901	Prostate	0.970684	ASPH	intron_8_62593595_62596598	ENSG00000198363.18	0.60241
intron_8_61682483_61684039	0.546901	Prostate	0.970684	ASPH	intron_8_62595042_62596598	ENSG00000198363.18	-0.60241
intron_9_4618110_4618864	0.54657	Prostate	0.970684	SPATA6L	intron_9_4618110_4618864	ENSG00000106686.17	0.602908
intron_12_25956764_25958932	0.422439	Artery_Aorta	0.970686	RASSF8-AS1	intron_12_26109697_26111865	ENSG00000246695.9	0.802198
intron_2_159397100_159397345	0.422424	Artery_Aorta	0.970686	BAZ2B	intron_2_160253611_160253856	ENSG00000123636.19	0.802222
intron_10_103434350_103434798	0.48531	Lung	0.970686	PDCD11	intron_10_105194107_105194555	ENSG00000148843.15	-0.697788
intron_10_70547446_70564364	0.485325	Lung	0.970686	PALD1	intron_10_72307202_72324120	ENSG00000107719.10	-0.697764
intron_10_86443363_86446242	0.483511	Lung	0.970686	WAPL	intron_10_88203120_88205999	ENSG00000062650.20	0.700667
intron_10_87170974_87180075	0.484869	Lung	0.970686	SHLD2	intron_10_88930731_88939832	ENSG00000122376.12	-0.698492
intron_10_89328078_89338661	0.486482	Lung	0.970686	IFIT3	intron_10_91087835_91098418	ENSG00000119917.15	0.695915
intron_11_118401717_118406937	0.484336	Lung	0.970686	ATP5MG	intron_11_118272432_118277652	ENSG00000167283.9	-0.699346
intron_11_118401717_118406937	0.484336	Lung	0.970686	ENSG00000285827	intron_11_118272432_118277652	ENSG00000285827.1	-0.699346
intron_11_120836844_120861959	0.485318	Lung	0.970686	GRIK4	intron_11_120707553_120732668	ENSG00000149403.13	-0.697775
intron_11_126408194_126408307	0.4845	Lung	0.970686	ST3GAL4	intron_11_126278089_126278202	ENSG00000110080.20	-0.699083
intron_11_128782023_128805366	0.483652	Lung	0.970686	FLI1	intron_11_128651918_128675261	ENSG00000151702.18	-0.700441
intron_11_5666081_5678204	0.486035	Lung	0.970686	TRIM5	intron_11_5687311_5699434	ENSG00000132256.20	-0.696629
intron_11_60767655_60771291	0.485743	Lung	0.970686	MS4A15	intron_11_60535128_60538764	ENSG00000166961.15	0.697096
intron_12_103966060_103979831	0.48364	Lung	0.970686	TDG	intron_12_104359838_104373609	ENSG00000139372.15	-0.700461
intron_12_132690376_132695884	0.485667	Lung	0.970686	PXMP2	intron_12_133266962_133272470	ENSG00000176894.10	-0.697218
intron_12_132690376_132704619	0.485667	Lung	0.970686	PXMP2	intron_12_133266962_133281205	ENSG00000176894.10	0.697218
intron_12_2818353_2820086	0.486506	Lung	0.970686	ITFG2	intron_12_2927519_2929252	ENSG00000111203.13	0.695876
intron_12_94971620_94994170	0.486463	Lung	0.970686	NDUFA12	intron_12_95365396_95387946	ENSG00000184752.14	0.695946
intron_12_94971620_95002739	0.486463	Lung	0.970686	NDUFA12	intron_12_95365396_95396515	ENSG00000184752.14	-0.695946
intron_14_31150221_31156840	0.485923	Lung	0.970686	HECTD1	intron_14_31619427_31626046	ENSG00000092148.14	-0.696809
intron_14_39266527_39276934	0.486049	Lung	0.970686	MIA2	intron_14_39735731_39746138	ENSG00000150527.18	0.696607
intron_14_93288707_93293858	0.485604	Lung	0.970686	BTBD7	intron_14_93755053_93760204	ENSG00000011114.15	0.697318
intron_14_94128675_94129262	0.483925	Lung	0.970686	IFI27L2	intron_14_94595012_94595599	ENSG00000119632.4	-0.700003
intron_15_101178980_101235082	0.48391	Lung	0.970686	CHSY1	intron_15_101719185_101775287	ENSG00000131873.7	0.700028
intron_15_42515354_42529675	0.483927	Lung	0.970686	SNAP23	intron_15_42807552_42821873	ENSG00000092531.10	-0.7
intron_15_94470442_94476696	0.485722	Lung	0.970686	MCTP2	intron_15_95013671_95019925	ENSG00000140563.16	0.697129
intron_16_2898958_2899049	0.483503	Lung	0.970686	FLYWCH2	intron_16_2948959_2949050	ENSG00000162076.13	-0.70068
intron_16_4334977_4335060	0.484894	Lung	0.970686	GLIS2	intron_16_4384978_4385061	ENSG00000126603.9	-0.698454
intron_16_88826838_88831998	0.486463	Lung	0.970686	GALNS	intron_16_88893246_88898406	ENSG00000141012.13	-0.695946
intron_17_28717291_28718122	0.484994	Lung	0.970686	RAB34	intron_17_27044309_27045140	ENSG00000109113.20	-0.698293
intron_17_29621423_29622688	0.484846	Lung	0.970686	CORO6	intron_17_27948441_27949706	ENSG00000167549.19	-0.698529
intron_17_44188009_44188935	0.483927	Lung	0.970686	TMUB2	intron_17_42265377_42266303	ENSG00000168591.16	-0.7
intron_17_44189588_44190501	0.483927	Lung	0.970686	TMUB2	intron_17_42266956_42267869	ENSG00000168591.16	0.7
intron_17_45270563_45270852	0.485165	Lung	0.970686	MAP3K14	intron_17_43347930_43348219	ENSG00000006062.18	-0.69802
intron_17_7208239_7217118	0.483615	Lung	0.970686	DLG4	intron_17_7111558_7120437	ENSG00000132535.22	-0.7005
intron_17_82036763_82036859	0.486219	Lung	0.970686	DCXR	intron_17_79994639_79994735	ENSG00000169738.8	0.696335
intron_17_82037088_82037450	0.486219	Lung	0.970686	DCXR	intron_17_79994964_79995326	ENSG00000169738.8	-0.696335
intron_18_26860852_26861131	0.484422	Lung	0.970686	AQP4	intron_18_24440816_24441095	ENSG00000171885.18	-0.699208
intron_19_11399969_11400040	0.484506	Lung	0.970686	RGL3	intron_19_11510645_11510716	ENSG00000205517.13	-0.699074
intron_19_11400108_11400202	0.484506	Lung	0.970686	RGL3	intron_19_11510784_11510878	ENSG00000205517.13	-0.699074
intron_19_1915026_1917694	0.486429	Lung	0.970686	SCAMP4	intron_19_1915025_1917693	ENSG00000227500.11	0.696
intron_19_38718074_38721538	0.486441	Lung	0.970686	ACTN4	intron_19_39208714_39212178	ENSG00000130402.14	-0.69598
intron_19_56103227_56121172	0.486346	Lung	0.970686	ZNF787	intron_19_56614596_56632541	ENSG00000142409.6	-0.696133
intron_1_150156206_150156911	0.485229	Lung	0.970686	PLEKHO1	intron_1_150128400_150129105	ENSG00000023902.14	-0.697917
intron_1_150157015_150157385	0.485229	Lung	0.970686	PLEKHO1	intron_1_150129209_150129579	ENSG00000023902.14	-0.697917
intron_1_159858291_159858734	0.486083	Lung	0.970686	ENSG00000256029	intron_1_159828081_159828524	ENSG00000256029.6	0.696552
intron_1_159858291_159858734	0.486083	Lung	0.970686	VSIG8	intron_1_159828081_159828524	ENSG00000243284.1	0.696552
intron_1_228493274_228493883	0.486346	Lung	0.970686	RNF187	intron_1_228680975_228681584	ENSG00000168159.15	-0.696133
intron_1_24514567_24531218	0.485435	Lung	0.970686	RCAN3	intron_1_24841057_24857708	ENSG00000117602.13	0.697588
intron_1_27789631_27793533	0.484739	Lung	0.970686	STX12	intron_1_28116142_28120044	ENSG00000117758.14	0.698701
intron_1_66946295_66958059	0.484364	Lung	0.970686	MIER1	intron_1_67411978_67423742	ENSG00000198160.15	0.699301
intron_1_66976722_66981779	0.484364	Lung	0.970686	MIER1	intron_1_67442405_67447462	ENSG00000198160.15	0.699301
intron_1_70366537_70367617	0.483757	Lung	0.970686	HHLA3	intron_1_70832220_70833300	ENSG00000197568.15	-0.700273
intron_1_92832117_92833389	0.484728	Lung	0.970686	RPL5	intron_1_93297674_93298946	ENSG00000122406.14	-0.698718
intron_20_35010288_35013008	0.48529	Lung	0.970686	TRPC4AP	intron_20_33598091_33600811	ENSG00000100991.12	-0.697819
intron_20_37297534_37298763	0.483764	Lung	0.970686	MANBAL	intron_20_35925937_35927166	ENSG00000101363.13	0.700262
intron_20_41356034_41357040	0.483576	Lung	0.970686	LPIN3	intron_20_39984674_39985680	ENSG00000132793.12	0.700563
intron_20_43528745_43529203	0.485628	Lung	0.970686	L3MBTL1	intron_20_42157385_42157843	ENSG00000185513.18	-0.697279
intron_20_43528745_43529264	0.485628	Lung	0.970686	ENSG00000288000	intron_20_42157385_42157904	ENSG00000288000.1	0.697279
intron_20_43528745_43529264	0.485628	Lung	0.970686	L3MBTL1	intron_20_42157385_42157904	ENSG00000185513.18	0.697279
intron_20_43591029_43594693	0.486011	Lung	0.970686	IFT52	intron_20_42219669_42223333	ENSG00000101052.13	-0.696667
intron_21_42009597_42010252	0.483472	Lung	0.970686	ZBTB21	intron_21_43429706_43430361	ENSG00000173276.14	0.70073
intron_21_46635763_46636439	0.484221	Lung	0.970686	PRMT2	intron_21_48055675_48056351	ENSG00000160310.19	-0.699531
intron_21_46635763_46636896	0.484221	Lung	0.970686	PRMT2	intron_21_48055675_48056808	ENSG00000160310.19	0.699531
intron_21_46636547_46636896	0.484221	Lung	0.970686	PRMT2	intron_21_48056459_48056808	ENSG00000160310.19	-0.699531
intron_22_30495971_30503677	0.485037	Lung	0.970686	SEC14L4	intron_22_30891958_30899664	ENSG00000133488.15	-0.698225
intron_22_40860793_40861618	0.484197	Lung	0.970686	XPNPEP3	intron_22_41256797_41257622	ENSG00000196236.13	0.699568
intron_2_118971534_118974333	0.484068	Lung	0.970686	MARCO	intron_2_119729110_119731909	ENSG00000019169.11	0.699774
intron_2_120252980_120278618	0.483927	Lung	0.970686	RALB	intron_2_121010556_121036194	ENSG00000144118.14	-0.7
intron_2_130356200_130369133	0.484272	Lung	0.970686	PTPN18	intron_2_131113773_131126706	ENSG00000072135.13	-0.699448
intron_2_227256396_227257603	0.485062	Lung	0.970686	COL4A3	intron_2_228121112_228122319	ENSG00000169031.21	-0.698184
intron_2_229880128_229921880	0.486463	Lung	0.970686	TRIP12	intron_2_230744844_230786596	ENSG00000153827.15	0.695946
intron_2_238184113_238188131	0.483927	Lung	0.970686	ILKAP	intron_2_239092754_239096772	ENSG00000132323.9	-0.7
intron_2_68317307_68319222	0.485592	Lung	0.970686	CNRIP1	intron_2_68544439_68546354	ENSG00000119865.9	0.697337
intron_3_10271015_10276361	0.485271	Lung	0.970686	ENSG00000272410	intron_3_10312699_10318045	ENSG00000272410.5	-0.69785
intron_3_10271015_10276361	0.485271	Lung	0.970686	TATDN2	intron_3_10312699_10318045	ENSG00000157014.11	-0.69785
intron_3_119452530_119458018	0.484919	Lung	0.970686	TMEM39A	intron_3_119171377_119176865	ENSG00000176142.13	-0.698413
intron_3_123124157_123124272	0.486346	Lung	0.970686	PDIA5	intron_3_122843004_122843119	ENSG00000065485.20	-0.696133
intron_3_125313656_125314937	0.486281	Lung	0.970686	ZNF148	intron_3_125032500_125033781	ENSG00000163848.21	0.696237
intron_3_142522841_142523993	0.486346	Lung	0.970686	ATR	intron_3_142241683_142242835	ENSG00000175054.16	0.696133
intron_3_142524199_142535080	0.486346	Lung	0.970686	ATR	intron_3_142243041_142253922	ENSG00000175054.16	-0.696133
intron_3_195226856_195270555	0.486533	Lung	0.970686	XXYLT1	intron_3_194947585_194991284	ENSG00000173950.16	0.695833
intron_3_52470907_52471814	0.484405	Lung	0.970686	NISCH	intron_3_52504923_52505830	ENSG00000010322.16	-0.699235
intron_4_139678642_139703455	0.484239	Lung	0.970686	MGST2	intron_4_140599796_140624609	ENSG00000085871.9	0.6995
intron_4_38922893_38929242	0.486346	Lung	0.970686	FAM114A1	intron_4_38924514_38930863	ENSG00000197712.12	-0.696133
intron_5_126550002_126550196	0.484288	Lung	0.970686	ALDH7A1	intron_5_125885694_125885888	ENSG00000164904.18	0.699422
intron_5_132761626_132761800	0.484728	Lung	0.970686	SEPTIN8	intron_5_132097318_132097492	ENSG00000164402.14	-0.698718
intron_5_179840959_179841907	0.484706	Lung	0.970686	MRNIP	intron_5_179267959_179268907	ENSG00000161010.16	-0.698754
intron_5_7861652_7862823	0.485688	Lung	0.970686	FASTKD3	intron_5_7861765_7862936	ENSG00000124279.12	0.697183
intron_6_3150145_3152488	0.485108	Lung	0.970686	BPHL	intron_6_3150379_3152722	ENSG00000137274.13	-0.698111
intron_6_33680454_33680555	0.485604	Lung	0.970686	ITPR3	intron_6_33648231_33648332	ENSG00000096433.11	0.697318
intron_7_105465414_105468337	0.48616	Lung	0.970686	PUS7	intron_7_105105861_105108784	ENSG00000091127.14	0.696429
intron_7_128578933_128579999	0.485077	Lung	0.970686	ENSG00000242588	intron_7_128218987_128220053	ENSG00000242588.7	0.69816
intron_7_128578933_128579999	0.485077	Lung	0.970686	ENSG00000280828	intron_7_128218987_128220053	ENSG00000280828.1	0.69816
intron_7_134221918_134247556	0.486543	Lung	0.970686	LRGUK	intron_7_133906670_133932308	ENSG00000155530.4	-0.695817
intron_7_151033917_151034273	0.486429	Lung	0.970686	ABCB8	intron_7_150731004_150731360	ENSG00000197150.13	-0.696
intron_7_151351482_151352093	0.485713	Lung	0.970686	NUB1	intron_7_151048568_151049179	ENSG00000013374.17	-0.697143
intron_7_93306004_93308824	0.486125	Lung	0.970686	VPS50	intron_7_92935316_92938136	ENSG00000004766.17	0.696486
intron_8_15748465_15757791	0.48371	Lung	0.970686	TUSC3	intron_8_15605974_15615300	ENSG00000104723.21	-0.700347
intron_9_100126549_100226062	0.483575	Lung	0.970686	INVS	intron_9_102888831_102988344	ENSG00000119509.13	-0.700565
intron_9_100215040_100215401	0.483575	Lung	0.970686	INVS	intron_9_102977322_102977683	ENSG00000119509.13	0.700565
intron_9_129720774_129722217	0.485802	Lung	0.970686	PRRX2	intron_9_132483053_132484496	ENSG00000167157.11	-0.697002
intron_9_135946371_135947798	0.484783	Lung	0.970686	UBAC1	intron_9_138838217_138839644	ENSG00000130560.9	-0.69863
intron_9_136364401_136364483	0.483853	Lung	0.970686	CARD9	intron_9_139258853_139258935	ENSG00000187796.16	0.700119
intron_9_136364401_136364483	0.483853	Lung	0.970686	ENSG00000289701	intron_9_139258853_139258935	ENSG00000289701.1	0.700119
intron_9_34665767_34678096	0.484311	Lung	0.970686	ENSG00000230074	intron_9_34665764_34678093	ENSG00000230074.5	0.699386
intron_9_34665767_34680906	0.484311	Lung	0.970686	ENSG00000230074	intron_9_34665764_34680903	ENSG00000230074.5	-0.699386
intron_9_69248224_69252815	0.485428	Lung	0.970686	TJP2	intron_9_71863140_71867731	ENSG00000119139.21	-0.697598
intron_14_91870385_91877487	0.457853	Heart_Atrial_Appendage	0.970687	FBLN5	intron_14_92336729_92343831	ENSG00000140092.16	0.742387
intron_14_24440926_24441674	0.472079	Vagina	0.970687	SDR39U1	intron_14_24910132_24910880	ENSG00000100445.18	-0.719101
intron_14_24440926_24442098	0.472079	Vagina	0.970687	SDR39U1	intron_14_24910132_24911304	ENSG00000100445.18	0.719101
intron_14_24440926_24442178	0.472079	Vagina	0.970687	SDR39U1	intron_14_24910132_24911384	ENSG00000100445.18	0.719101
intron_19_48815141_48831668	0.472079	Vagina	0.970687	HSD17B14	intron_19_49318398_49334925	ENSG00000087076.9	0.719101
intron_19_48815141_48832666	0.472079	Vagina	0.970687	HSD17B14	intron_19_49318398_49335923	ENSG00000087076.9	-0.719101
intron_6_161097176_161101892	0.447657	Muscle_Skeletal	0.970688	MAP3K4	intron_6_161518208_161522924	ENSG00000085511.20	-0.759327
intron_10_133399619_133401529	0.550616	smultixcan	0.970691	ENSG00000254536	intron_10_135213123_135215033	ENSG00000254536.2	0.596838
intron_10_133399619_133401529	0.550616	smultixcan	0.970691	MTG1	intron_10_135213123_135215033	ENSG00000148824.19	0.596838
intron_10_78380754_78396411	0.550658	smultixcan	0.970691	LINC00595	intron_10_80140511_80156168	ENSG00000230417.12	-0.596774
intron_11_12236245_12239436	0.5507	smultixcan	0.970691	MICAL2	intron_11_12257792_12260983	ENSG00000133816.19	0.988882
intron_11_17099969_17101278	0.550749	smultixcan	0.970691	PIK3C2A	intron_11_17121516_17122825	ENSG00000011405.14	7.93016e-18
intron_11_86302478_86306245	0.550644	smultixcan	0.970691	HIKESHI	intron_11_86013520_86017287	ENSG00000149196.17	0.930104
intron_12_2859663_2864320	0.550658	smultixcan	0.970691	FOXM1	intron_12_2968829_2973486	ENSG00000111206.13	-0.426267
intron_12_52010562_52010881	0.550575	smultixcan	0.970691	TAMALIN	intron_12_52404346_52404665	ENSG00000161835.11	-0.11938
intron_13_110641608_110642315	0.550453	smultixcan	0.970691	CARS2	intron_13_111293955_111294662	ENSG00000134905.17	-1.02183
intron_13_23466168_23470514	0.550677	smultixcan	0.970691	LINC00327	intron_13_24040307_24044653	ENSG00000232977.7	-0.596746
intron_15_40407725_40407939	0.550462	smultixcan	0.970691	IVD	intron_15_40699926_40700138	ENSG00000128928.10	0.720487
intron_16_23552304_23557205	0.550548	smultixcan	0.970691	EARS2	intron_16_23563625_23568526	ENSG00000103356.18	-0.517347
intron_16_23553123_23557205	0.550548	smultixcan	0.970691	EARS2	intron_16_23564444_23568526	ENSG00000103356.18	-0.19898
intron_17_17847783_17848823	0.55072	smultixcan	0.970691	TOM1L2	intron_17_17751097_17752137	ENSG00000175662.18	-0.705914
intron_17_41987694_41987819	0.550768	smultixcan	0.970691	DNAJC7	intron_17_40139712_40139837	ENSG00000168259.17	-0.545835
intron_19_49854543_49854652	0.550658	smultixcan	0.970691	PTOV1	intron_19_50357800_50357909	ENSG00000104960.15	0.358065
intron_19_55491080_55493595	0.550487	smultixcan	0.970691	SSC5D	intron_19_56002447_56004962	ENSG00000179954.16	-0.596154
intron_1_167684001_167685421	0.55054	smultixcan	0.970691	RCSD1	intron_1_167653238_167654658	ENSG00000198771.11	-0.172639
intron_20_8647953_8649374	0.550749	smultixcan	0.970691	PLCB1	intron_20_8628600_8630021	ENSG00000182621.18	0.596639
intron_21_33230216_33241840	0.550521	smultixcan	0.970691	IFNAR2	intron_21_34602521_34614145	ENSG00000159110.22	-0.595745
intron_2_130175000_130176554	0.55073	smultixcan	0.970691	SMPD4	intron_2_130932573_130934127	ENSG00000136699.20	0.596667
intron_4_38935790_38940968	0.550561	smultixcan	0.970691	FAM114A1	intron_4_38937411_38942589	ENSG00000197712.12	0.546035
intron_5_177251853_177256951	0.550567	smultixcan	0.970691	NSD1	intron_5_176678854_176683952	ENSG00000165671.22	0.59691
intron_6_78990982_78997414	0.550716	smultixcan	0.970691	PHIP	intron_6_79700699_79707131	ENSG00000146247.15	0.596688
intron_8_144083500_144083714	0.550768	smultixcan	0.970691	ENSG00000290230	intron_8_145138403_145138617	ENSG00000290230.1	-0.536949
intron_8_144083500_144083714	0.550768	smultixcan	0.970691	GPAA1	intron_8_145138403_145138617	ENSG00000197858.12	-0.536949
intron_8_144098994_144099277	0.550768	smultixcan	0.970691	SHARPIN	intron_8_145153897_145154180	ENSG00000179526.17	-0.59661
intron_8_144099430_144099510	0.550768	smultixcan	0.970691	SHARPIN	intron_8_145154333_145154413	ENSG00000179526.17	0.59661
intron_8_144099618_144099703	0.550768	smultixcan	0.970691	SHARPIN	intron_8_145154521_145154606	ENSG00000179526.17	0.517062
intron_9_134830176_134832742	0.550504	smultixcan	0.970691	COL5A1	intron_9_137722022_137724588	ENSG00000130635.17	0.0181539
intron_12_95257239_95262906	0.447755	Muscle_Skeletal	0.970692	VEZT	intron_12_95651015_95656682	ENSG00000028203.19	0.759162
intron_20_3669637_3671006	0.447959	Muscle_Skeletal	0.970692	ADAM33	intron_20_3650284_3651653	ENSG00000149451.19	0.758823
intron_20_3671496_3671581	0.447959	Muscle_Skeletal	0.970692	ADAM33	intron_20_3652143_3652228	ENSG00000149451.19	0.758823
intron_20_47180936_47183291	0.447778	Muscle_Skeletal	0.970692	EYA2	intron_20_45809584_45811939	ENSG00000064655.19	0.759124
intron_6_161109041_161109755	0.447718	Muscle_Skeletal	0.970692	MAP3K4	intron_6_161530073_161530787	ENSG00000085511.20	-0.759225
intron_7_1550379_1550817	0.448079	Muscle_Skeletal	0.970692	TMEM184A	intron_7_1590015_1590453	ENSG00000164855.16	0.758621
intron_7_1550395_1550817	0.448079	Muscle_Skeletal	0.970692	TMEM184A	intron_7_1590031_1590453	ENSG00000164855.16	-0.758621
intron_8_142331831_142354637	0.448079	Muscle_Skeletal	0.970692	TSNARE1	intron_8_143413192_143435998	ENSG00000171045.16	-0.758621
intron_8_73830472_73870269	0.447831	Muscle_Skeletal	0.970692	UBE2W	intron_8_74742707_74782504	ENSG00000104343.21	0.759036
intron_9_32986030_32987544	0.448079	Muscle_Skeletal	0.970692	APTX	intron_9_32986028_32987542	ENSG00000137074.20	0.758621
intron_17_7626614_7626707	0.570459	Brain_Putamen_basal_ganglia	0.970694	SAT2	intron_17_7529932_7530025	ENSG00000141504.12	0.567376
intron_17_7627044_7627143	0.570459	Brain_Putamen_basal_ganglia	0.970694	SAT2	intron_17_7530362_7530461	ENSG00000141504.12	0.567376
intron_17_19279980_19281955	0.603164	Brain_Cerebellum	0.970696	EPN2	intron_17_19183293_19185268	ENSG00000072134.16	0.519856
intron_6_134918867_134929054	0.550778	smultixcan	0.970696	ALDH8A1	intron_6_135240005_135250192	ENSG00000118514.14	0.596594
intron_16_68539825_68557998	0.472186	Vagina	0.970697	ZFP90	intron_16_68573728_68591901	ENSG00000184939.16	0.718928
intron_16_89687815_89689252	0.472173	Vagina	0.970697	CDK10	intron_16_89754223_89755660	ENSG00000185324.22	-0.718948
intron_7_100553500_100554093	0.472154	Vagina	0.970697	AGFG2	intron_7_100151123_100151716	ENSG00000106351.13	-0.718978
intron_6_26383915_26385015	0.453641	Uterus	0.970698	BTN2A2	intron_6_26384143_26385243	ENSG00000124508.17	-0.749359
intron_6_26385362_26388013	0.453641	Uterus	0.970698	BTN2A2	intron_6_26385590_26388241	ENSG00000124508.17	-0.749359
intron_11_64015281_64151239	0.514822	Skin_Sun_Exposed_Lower_leg	0.970699	MACROD1	intron_11_63782753_63918711	ENSG00000133315.12	-0.651347
intron_3_148869039_148878441	0.514836	Skin_Sun_Exposed_Lower_leg	0.970699	CPA3	intron_3_148586826_148596228	ENSG00000163751.4	-0.651327
intron_3_8514995_8532737	0.514796	Skin_Sun_Exposed_Lower_leg	0.970699	LMCD1	intron_3_8556681_8574423	ENSG00000071282.12	-0.651388
intron_19_7527628_7527864	0.61083	Liver	0.970701	MCOLN1	intron_19_7592514_7592750	ENSG00000090674.16	0.508889
intron_10_45553204_45594235	0.44911	Muscle_Skeletal	0.970701	MARCHF8	intron_10_46048652_46089683	ENSG00000165406.16	0.7569
intron_17_55414232_55421670	0.448964	Muscle_Skeletal	0.970701	MMD	intron_17_53491593_53499031	ENSG00000108960.9	-0.757143
intron_19_35744145_35744323	0.448897	Muscle_Skeletal	0.970701	ENSG00000267120	intron_19_36235046_36235224	ENSG00000267120.3	0.757256
intron_19_35744145_35744323	0.448897	Muscle_Skeletal	0.970701	U2AF1L4	intron_19_36235046_36235224	ENSG00000161265.15	0.757256
intron_19_49152378_49153261	0.448642	Muscle_Skeletal	0.970701	HRC	intron_19_49655635_49656518	ENSG00000130528.12	0.757681
intron_1_168191500_168196547	0.448179	Muscle_Skeletal	0.970701	TIPRL	intron_1_168160738_168165785	ENSG00000143155.13	0.758454
intron_20_18138051_18142208	0.448838	Muscle_Skeletal	0.970701	KAT14	intron_20_18118695_18122852	ENSG00000149474.15	0.757353
intron_20_18138051_18142208	0.448838	Muscle_Skeletal	0.970701	PET117	intron_20_18118695_18122852	ENSG00000232838.4	0.757353
intron_2_105386540_105398842	0.448784	Muscle_Skeletal	0.970701	FHL2	intron_2_106002997_106015299	ENSG00000115641.19	-0.757444
intron_2_8806369_8812395	0.449083	Muscle_Skeletal	0.970701	KIDINS220	intron_2_8946499_8952525	ENSG00000134313.17	0.756944
intron_3_130850928_130930416	0.448218	Muscle_Skeletal	0.970701	ATP2C1	intron_3_130569772_130649260	ENSG00000017260.20	-0.758389
intron_3_134357763_134358540	0.448964	Muscle_Skeletal	0.970701	AMOTL2	intron_3_134076605_134077382	ENSG00000114019.15	-0.757143
intron_3_81578096_81581165	0.449083	Muscle_Skeletal	0.970701	GBE1	intron_3_81627247_81630316	ENSG00000114480.13	-0.756944
intron_4_1717703_1718152	0.44849	Muscle_Skeletal	0.970701	TMEM129	intron_4_1719430_1719879	ENSG00000168936.11	-0.757934
intron_5_132897240_132898230	0.448474	Muscle_Skeletal	0.970701	AFF4	intron_5_132232932_132233922	ENSG00000072364.13	0.757962
intron_5_7743752_7757449	0.448486	Muscle_Skeletal	0.970701	ADCY2	intron_5_7743865_7757562	ENSG00000078295.17	0.757942
intron_5_7784449_7789642	0.448486	Muscle_Skeletal	0.970701	ADCY2	intron_5_7784562_7789755	ENSG00000078295.17	0.757942
intron_6_169602321_169613559	0.448514	Muscle_Skeletal	0.970701	ENSG00000285733	intron_6_170002417_170013655	ENSG00000285733.1	0.757895
intron_6_169602321_169613559	0.448514	Muscle_Skeletal	0.970701	WDR27	intron_6_170002417_170013655	ENSG00000184465.16	0.757895
intron_6_169602321_169632947	0.448514	Muscle_Skeletal	0.970701	WDR27	intron_6_170002417_170033043	ENSG00000184465.16	-0.757895
intron_7_30517498_30524367	0.44905	Muscle_Skeletal	0.970701	GARS1-DT	intron_7_30557114_30563983	ENSG00000196295.13	-0.757
intron_8_73964625_73972077	0.448378	Muscle_Skeletal	0.970701	ELOC	intron_8_74876860_74884312	ENSG00000154582.18	0.758123
intron_9_123125673_123128214	0.448306	Muscle_Skeletal	0.970701	STRBP	intron_9_125887952_125890493	ENSG00000165209.19	-0.758242
intron_9_129010209_129010670	0.44855	Muscle_Skeletal	0.970701	SH3GLB2	intron_9_131772488_131772949	ENSG00000148341.18	0.757835
intron_11_62141511_62144982	0.470196	Brain_Frontal_Cortex_BA9	0.970706	INCENP	intron_11_61908983_61912454	ENSG00000149503.13	-0.72216
intron_7_22727281_22727444	0.514897	Skin_Sun_Exposed_Lower_leg	0.970707	IL6	intron_7_22766900_22767063	ENSG00000136244.12	0.651232
intron_7_22727634_22728693	0.514897	Skin_Sun_Exposed_Lower_leg	0.970707	IL6	intron_7_22767253_22768312	ENSG00000136244.12	-0.651232
intron_8_22165553_22173602	0.550802	smultixcan	0.970709	BMP1	intron_8_22023066_22031115	ENSG00000168487.20	-0.596558
intron_1_99993741_100007034	0.550811	smultixcan	0.970709	SLC35A3	intron_1_100459297_100472590	ENSG00000117620.15	-0.786773
intron_13_46350351_46356432	0.553277	Whole_Blood	0.97071	RUBCNL	intron_13_46924486_46930567	ENSG00000102445.20	-0.592857
intron_19_55455330_55456349	0.553189	Whole_Blood	0.97071	ISOC2	intron_19_55966697_55967716	ENSG00000063241.8	-0.592988
intron_20_45941207_45943097	0.553258	Whole_Blood	0.97071	PCIF1	intron_20_44569846_44571736	ENSG00000100982.12	-0.592885
intron_2_239126694_239134245	0.553263	Whole_Blood	0.97071	HDAC4	intron_2_240048390_240055941	ENSG00000068024.18	-0.592878
intron_10_45533289_45594235	0.449206	Muscle_Skeletal	0.970712	MARCHF8	intron_10_46028737_46089683	ENSG00000165406.16	0.75674
intron_17_51273450_51275866	0.449235	Muscle_Skeletal	0.970712	UTP18	intron_17_49350811_49353227	ENSG00000011260.14	-0.756691
intron_10_97264906_97265860	0.558525	Brain_Nucleus_accumbens_basal_ganglia	0.970713	ARHGAP19-SLIT1	intron_10_99024663_99025617	ENSG00000269891.2	-0.585034
intron_10_97264906_97265860	0.558525	Brain_Nucleus_accumbens_basal_ganglia	0.970713	ARHGAP19	intron_10_99024663_99025617	ENSG00000213390.11	-0.585034
intron_11_46821268_46846220	0.558561	Brain_Nucleus_accumbens_basal_ganglia	0.970713	CKAP5	intron_11_46842819_46867771	ENSG00000175216.15	0.58498
intron_11_72006263_72007189	0.558548	Brain_Nucleus_accumbens_basal_ganglia	0.970713	NUMA1	intron_11_71717309_71718235	ENSG00000137497.19	0.585
intron_19_49475801_49476145	0.558611	Brain_Nucleus_accumbens_basal_ganglia	0.970713	ENSG00000273189	intron_19_49979058_49979402	ENSG00000273189.1	-0.584906
intron_19_49475801_49476145	0.558611	Brain_Nucleus_accumbens_basal_ganglia	0.970713	FLT3LG	intron_19_49979058_49979402	ENSG00000090554.13	-0.584906
intron_19_49476566_49478963	0.558611	Brain_Nucleus_accumbens_basal_ganglia	0.970713	FLT3LG	intron_19_49979823_49982220	ENSG00000090554.13	0.584906
intron_19_52654403_52655561	0.558476	Brain_Nucleus_accumbens_basal_ganglia	0.970713	ENSG00000269825	intron_19_53157656_53158814	ENSG00000269825.3	-0.585106
intron_2_39516541_39518583	0.558476	Brain_Nucleus_accumbens_basal_ganglia	0.970713	MAP4K3-DT	intron_2_39743682_39745724	ENSG00000231312.8	0.585106
intron_10_124829477_124831349	0.524298	Adipose_Subcutaneous	0.970714	ABRAXAS2	intron_10_126518046_126519918	ENSG00000165660.8	-0.636735
intron_10_93906385_93907099	0.471163	Brain_Hippocampus	0.970717	SLC35G1	intron_10_95666142_95666856	ENSG00000176273.15	-0.720588
intron_13_49746993_49792438	0.471234	Brain_Hippocampus	0.970717	KPNA3	intron_13_50321129_50366574	ENSG00000102753.10	-0.720472
intron_16_28538209_28538796	0.471334	Brain_Hippocampus	0.970717	NUPR1	intron_16_28549530_28550117	ENSG00000176046.9	0.720311
intron_17_29391024_29451455	0.471277	Brain_Hippocampus	0.970717	TAOK1	intron_17_27718042_27778473	ENSG00000160551.12	-0.720403
intron_19_51694555_51701658	0.47107	Brain_Hippocampus	0.970717	SPACA6	intron_19_52197808_52204911	ENSG00000182310.15	-0.720739
intron_22_46721015_46738007	0.471336	Brain_Hippocampus	0.970717	CERK	intron_22_47116912_47133904	ENSG00000100422.14	-0.720307
intron_8_38414901_38415870	0.471331	Brain_Hippocampus	0.970717	FGFR1	intron_8_38272419_38273388	ENSG00000077782.23	-0.720314
intron_1_70189273_70205390	0.457901	Heart_Atrial_Appendage	0.970717	LRRC40	intron_1_70654956_70671073	ENSG00000066557.6	-0.742308
intron_10_113725537_113726305	0.55926	Brain_Nucleus_accumbens_basal_ganglia	0.970718	CASP7	intron_10_115485296_115486064	ENSG00000165806.21	0.583942
intron_10_125794388_125794880	0.55926	Brain_Nucleus_accumbens_basal_ganglia	0.970718	UROS	intron_10_127482957_127483449	ENSG00000188690.15	0.583942
intron_11_120407823_120409394	0.559121	Brain_Nucleus_accumbens_basal_ganglia	0.970718	ARHGEF12	intron_11_120278532_120280103	ENSG00000196914.9	0.584148
intron_11_45355602_45355879	0.559008	Brain_Nucleus_accumbens_basal_ganglia	0.970718	LINC02696	intron_11_45377153_45377430	ENSG00000254427.3	-0.584316
intron_16_1215593_1216932	0.559079	Brain_Nucleus_accumbens_basal_ganglia	0.970718	CACNA1H	intron_16_1265593_1266932	ENSG00000196557.13	0.584211
intron_19_4769351_4769630	0.559148	Brain_Nucleus_accumbens_basal_ganglia	0.970718	MIR7-3HG	intron_19_4769363_4769642	ENSG00000176840.14	-0.584108
intron_19_52845296_52849087	0.559217	Brain_Nucleus_accumbens_basal_ganglia	0.970718	ZNF468	intron_19_53348549_53352340	ENSG00000204604.13	0.584005
intron_19_57394223_57397048	0.559145	Brain_Nucleus_accumbens_basal_ganglia	0.970718	ENSG00000269533	intron_19_57905591_57908416	ENSG00000269533.5	0.584112
intron_19_57394223_57397048	0.559145	Brain_Nucleus_accumbens_basal_ganglia	0.970718	ZNF548	intron_19_57905591_57908416	ENSG00000188785.12	0.584112
intron_1_1323287_1324581	0.55875	Brain_Nucleus_accumbens_basal_ganglia	0.970718	INTS11	intron_1_1258667_1259961	ENSG00000127054.22	0.584699
intron_1_31633314_31644841	0.55926	Brain_Nucleus_accumbens_basal_ganglia	0.970718	PEF1	intron_1_32098915_32110442	ENSG00000162517.13	0.583942
intron_22_23145551_23146605	0.559114	Brain_Nucleus_accumbens_basal_ganglia	0.970718	RAB36	intron_22_23487738_23488792	ENSG00000100228.14	-0.584158
intron_22_50372150_50393893	0.558685	Brain_Nucleus_accumbens_basal_ganglia	0.970718	PPP6R2	intron_22_50810579_50832322	ENSG00000100239.16	-0.584795
intron_2_159783469_159798132	0.559066	Brain_Nucleus_accumbens_basal_ganglia	0.970718	CD302	intron_2_160639980_160654643	ENSG00000241399.7	-0.584229
intron_6_52264786_52265235	0.55918	Brain_Nucleus_accumbens_basal_ganglia	0.970718	MCM3	intron_6_52129584_52130033	ENSG00000112118.20	0.584061
intron_7_4995582_4996610	0.558901	Brain_Nucleus_accumbens_basal_ganglia	0.970718	RNF216P1	intron_7_5035213_5036241	ENSG00000196204.12	0.584475
intron_10_34284245_34317107	0.547244	Prostate	0.97072	PARD3	intron_10_34573173_34606035	ENSG00000148498.17	0.601896
intron_11_46701676_46702704	0.54785	Prostate	0.97072	ZNF408	intron_11_46723226_46724254	ENSG00000175213.3	-0.600985
intron_11_7593224_7597560	0.547575	Prostate	0.97072	PPFIBP2	intron_11_7614455_7618791	ENSG00000166387.14	0.601399
intron_12_101684424_101685582	0.547575	Prostate	0.97072	MYBPC1	intron_12_102078202_102079360	ENSG00000196091.15	0.601399
intron_14_22842717_22843022	0.547797	Prostate	0.97072	MMP14	intron_14_23311926_23312231	ENSG00000157227.14	0.601064
intron_14_22842717_22843257	0.547797	Prostate	0.97072	MMP14	intron_14_23311926_23312466	ENSG00000157227.14	-0.601064
intron_14_74504054_74504778	0.547111	Prostate	0.97072	LTBP2	intron_14_74970757_74971481	ENSG00000119681.12	-0.602094
intron_16_20624215_20627256	0.547111	Prostate	0.97072	ACSM1	intron_16_20635537_20638578	ENSG00000166743.10	-0.602095
intron_16_84648649_84650852	0.547621	Prostate	0.97072	KLHL36	intron_16_84682255_84684458	ENSG00000135686.13	0.601329
intron_17_2367405_2371262	0.547154	Prostate	0.97072	SGSM2	intron_17_2270699_2274556	ENSG00000141258.13	0.602031
intron_17_27642348_27643525	0.547511	Prostate	0.97072	LGALS9	intron_17_25969374_25970551	ENSG00000168961.17	0.601493
intron_17_47142022_47142229	0.547768	Prostate	0.97072	CDC27	intron_17_45219388_45219595	ENSG00000004897.12	0.601108
intron_17_47142025_47142229	0.547768	Prostate	0.97072	CDC27	intron_17_45219391_45219595	ENSG00000004897.12	-0.601108
intron_17_48110767_48112031	0.547236	Prostate	0.97072	SNX11	intron_17_46188129_46189393	ENSG00000002919.15	0.601907
intron_19_55045309_55047105	0.547797	Prostate	0.97072	RDH13	intron_19_55556677_55558473	ENSG00000160439.16	0.601064
intron_19_55045309_55047387	0.547797	Prostate	0.97072	ENSG00000267149	intron_19_55556677_55558755	ENSG00000267149.2	-0.601064
intron_19_55045309_55047387	0.547797	Prostate	0.97072	RDH13	intron_19_55556677_55558755	ENSG00000160439.16	-0.601064
intron_1_111148053_111159380	0.547575	Prostate	0.97072	CEPT1	intron_1_111690675_111702002	ENSG00000134255.16	-0.601399
intron_1_3839776_3844907	0.547141	Prostate	0.97072	CEP104	intron_1_3756340_3761471	ENSG00000116198.14	-0.602049
intron_20_62319795_62320559	0.547873	Prostate	0.97072	LAMA5	intron_20_60894851_60895615	ENSG00000130702.15	0.60095
intron_21_46442573_46443810	0.546962	Prostate	0.97072	PCNT	intron_21_47862486_47863723	ENSG00000160299.19	0.602319
intron_22_50505334_50505403	0.547292	Prostate	0.97072	LMF2	intron_22_50943763_50943832	ENSG00000100258.18	-0.601824
intron_2_160303487_160313156	0.547736	Prostate	0.97072	RBMS1	intron_2_161159998_161169667	ENSG00000153250.21	0.601156
intron_2_190360306_190366695	0.547797	Prostate	0.97072	INPP1	intron_2_191225032_191231421	ENSG00000151689.13	-0.601064
intron_3_46744790_46748625	0.546993	Prostate	0.97072	ENSG00000284672	intron_3_46786280_46790115	ENSG00000284672.1	-0.602273
intron_3_46744790_46748625	0.546993	Prostate	0.97072	PRSS45P	intron_3_46786280_46790115	ENSG00000188086.16	-0.602273
intron_4_103096274_103099783	0.547392	Prostate	0.97072	BDH2	intron_4_104017431_104020940	ENSG00000164039.15	-0.601673
intron_4_38620162_38624422	0.547833	Prostate	0.97072	KLF3-AS1	intron_4_38621783_38626043	ENSG00000231160.12	-0.60101
intron_4_86784558_86785231	0.547423	Prostate	0.97072	PTPN13	intron_4_87705711_87706384	ENSG00000163629.13	0.601626
intron_8_18069878_18071300	0.547541	Prostate	0.97072	ASAH1	intron_8_17927387_17928809	ENSG00000104763.20	0.601449
intron_9_135480022_135482683	0.547111	Prostate	0.97072	PPP1R26	intron_9_138371868_138374529	ENSG00000196422.11	0.602094
intron_11_767373_771333	0.475051	Brain_Substantia_nigra	0.970723	GATD1	intron_11_767373_771333	ENSG00000177225.17	-0.714286
intron_18_26933122_26933616	0.475051	Brain_Substantia_nigra	0.970723	AQP4-AS1	intron_18_24513086_24513580	ENSG00000260372.7	-0.714286
intron_19_15368322_15370146	0.475051	Brain_Substantia_nigra	0.970723	AKAP8	intron_19_15479133_15480957	ENSG00000105127.10	0.714286
intron_1_43998025_44000767	0.475051	Brain_Substantia_nigra	0.970723	SLC6A9	intron_1_44463697_44466439	ENSG00000196517.13	-0.714286
intron_10_93906385_93907099	0.471163	Brain_Frontal_Cortex_BA9	0.970726	SLC35G1	intron_10_95666142_95666856	ENSG00000176273.15	-0.720588
intron_10_93906385_93912667	0.471163	Brain_Frontal_Cortex_BA9	0.970726	SLC35G1	intron_10_95666142_95672424	ENSG00000176273.15	0.720588
intron_12_132859227_132861467	0.470952	Brain_Frontal_Cortex_BA9	0.970726	CHFR	intron_12_133435813_133438053	ENSG00000072609.18	0.72093
intron_13_49746993_49792438	0.471234	Brain_Frontal_Cortex_BA9	0.970726	KPNA3	intron_13_50321129_50366574	ENSG00000102753.10	0.720472
intron_15_40030456_40034326	0.470891	Brain_Frontal_Cortex_BA9	0.970726	EIF2AK4	intron_15_40322657_40326527	ENSG00000128829.12	-0.72103
intron_15_63048707_63056985	0.470863	Brain_Frontal_Cortex_BA9	0.970726	TPM1	intron_15_63340906_63349184	ENSG00000140416.24	0.721076
intron_15_72346710_72347686	0.470908	Brain_Frontal_Cortex_BA9	0.970726	HEXA	intron_15_72639051_72640027	ENSG00000213614.11	0.721003
intron_15_72346710_72348048	0.470908	Brain_Frontal_Cortex_BA9	0.970726	HEXA	intron_15_72639051_72640389	ENSG00000213614.11	-0.721003
intron_16_90027722_90031176	0.471352	Brain_Frontal_Cortex_BA9	0.970726	GAS8	intron_16_90094130_90097584	ENSG00000141013.17	-0.720282
intron_17_29391024_29451455	0.471277	Brain_Frontal_Cortex_BA9	0.970726	TAOK1	intron_17_27718042_27778473	ENSG00000160551.12	0.720403
intron_17_3573955_3577126	0.470646	Brain_Frontal_Cortex_BA9	0.970726	TRPV1	intron_17_3477249_3480420	ENSG00000196689.13	-0.721429
intron_17_52158369_52159924	0.47036	Brain_Frontal_Cortex_BA9	0.970726	CA10	intron_17_50235729_50237284	ENSG00000154975.14	0.721893
intron_17_55414232_55421670	0.470646	Brain_Frontal_Cortex_BA9	0.970726	MMD	intron_17_53491593_53499031	ENSG00000108960.9	-0.721429
intron_17_8436045_8444260	0.471103	Brain_Frontal_Cortex_BA9	0.970726	NDEL1	intron_17_8339363_8347578	ENSG00000166579.16	-0.720686
intron_18_45727418_45730300	0.471163	Brain_Frontal_Cortex_BA9	0.970726	SLC14A1	intron_18_43307383_43310265	ENSG00000141469.18	-0.720588
intron_1_13584100_13607173	0.470408	Brain_Frontal_Cortex_BA9	0.970726	PDPN	intron_1_13910595_13933668	ENSG00000162493.17	-0.721816
intron_1_223802344_223802731	0.471316	Brain_Frontal_Cortex_BA9	0.970726	TP53BP2	intron_1_223990046_223990433	ENSG00000143514.18	-0.720339
intron_21_32504015_32514814	0.471353	Brain_Frontal_Cortex_BA9	0.970726	EVA1C	intron_21_33876325_33887124	ENSG00000166979.13	0.72028
intron_22_46721015_46738007	0.471336	Brain_Frontal_Cortex_BA9	0.970726	CERK	intron_22_47116912_47133904	ENSG00000100422.14	-0.720307
intron_3_126733222_126852647	0.470546	Brain_Frontal_Cortex_BA9	0.970726	CHCHD6	intron_3_126452065_126571490	ENSG00000159685.11	0.721591
intron_4_13626312_13627345	0.47059	Brain_Frontal_Cortex_BA9	0.970726	BOD1L1	intron_4_13627936_13628969	ENSG00000038219.13	-0.721519
intron_4_77909372_77949797	0.471112	Brain_Frontal_Cortex_BA9	0.970726	MRPL1	intron_4_78830526_78870951	ENSG00000169288.18	0.72067
intron_5_139051046_139121035	0.470646	Brain_Frontal_Cortex_BA9	0.970726	SIL1	intron_5_138386735_138456724	ENSG00000120725.13	0.721429
intron_5_177714177_177716345	0.47058	Brain_Frontal_Cortex_BA9	0.970726	FAM153A	intron_5_177141178_177143346	ENSG00000170074.20	-0.721535
intron_7_101207724_101208853	0.471282	Brain_Frontal_Cortex_BA9	0.970726	PLOD3	intron_7_100851005_100852134	ENSG00000106397.12	0.720394
intron_8_125032394_125037237	0.471291	Brain_Frontal_Cortex_BA9	0.970726	WASHC5	intron_8_126044636_126049479	ENSG00000164961.16	-0.72038
intron_9_126381171_126386562	0.47036	Brain_Frontal_Cortex_BA9	0.970726	MVB12B	intron_9_129143450_129148841	ENSG00000196814.15	-0.721893
intron_9_21802781_21815433	0.471163	Brain_Frontal_Cortex_BA9	0.970726	ENSG00000264545	intron_9_21802780_21815432	ENSG00000264545.2	0.720588
intron_9_21802781_21815433	0.471163	Brain_Frontal_Cortex_BA9	0.970726	MTAP	intron_9_21802780_21815432	ENSG00000099810.21	0.720588
intron_9_37120623_37126312	0.471163	Brain_Frontal_Cortex_BA9	0.970726	ZCCHC7	intron_9_37120620_37126309	ENSG00000147905.18	-0.720588
intron_11_134250338_134251130	0.471525	Brain_Hippocampus	0.970727	THYN1	intron_11_134120232_134121024	ENSG00000151500.15	0.72
intron_19_50697122_50697589	0.471453	Brain_Hippocampus	0.970727	SHANK1	intron_19_51200379_51200846	ENSG00000161681.17	0.720117
intron_1_204132256_204134515	0.471525	Brain_Hippocampus	0.970727	ETNK2	intron_1_204101384_204103643	ENSG00000143845.15	-0.72
intron_1_63523634_63525572	0.471525	Brain_Hippocampus	0.970727	EFCAB7	intron_1_63989305_63991243	ENSG00000203965.13	-0.72
intron_9_108869182_108870454	0.512503	Ovary	0.970731	ELP1	intron_9_111631462_111632734	ENSG00000070061.16	0.654946
intron_6_28272787_28276195	0.508413	Adipose_Visceral_Omentum	0.970732	ZSCAN26	intron_6_28240564_28243972	ENSG00000197062.12	0.661311
intron_12_120574537_120575631	0.447255	Nerve_Tibial	0.970735	RNF10	intron_12_121012340_121013434	ENSG00000022840.17	0.76
intron_13_77899967_77900521	0.447067	Nerve_Tibial	0.970735	EDNRB	intron_13_78474102_78474656	ENSG00000136160.17	0.760314
intron_15_83050178_83056389	0.447115	Nerve_Tibial	0.970735	BTBD1	intron_15_83718930_83725141	ENSG00000064726.10	0.760234
intron_16_67186884_67187021	0.447255	Nerve_Tibial	0.970735	EXOC3L1	intron_16_67220787_67220924	ENSG00000179044.16	0.76
intron_19_2827743_2832303	0.447255	Nerve_Tibial	0.970735	ZNF554	intron_19_2827741_2832301	ENSG00000172006.12	-0.76
intron_1_78005321_78013051	0.447051	Nerve_Tibial	0.970735	DNAJB4	intron_1_78471005_78478735	ENSG00000162616.9	0.76034
intron_20_44113503_44114782	0.447166	Nerve_Tibial	0.970735	JPH2	intron_20_42742143_42743422	ENSG00000149596.7	-0.760148
intron_2_168140390_168140649	0.447152	Nerve_Tibial	0.970735	STK39	intron_2_168996900_168997159	ENSG00000198648.12	0.760171
intron_2_27231580_27231980	0.447146	Nerve_Tibial	0.970735	CAD	intron_2_27454448_27454848	ENSG00000084774.14	0.760181
intron_2_47416429_47429742	0.447006	Nerve_Tibial	0.970735	MSH2	intron_2_47643568_47656881	ENSG00000095002.15	0.760417
intron_2_85596931_85597104	0.447198	Nerve_Tibial	0.970735	RNF181	intron_2_85824054_85824227	ENSG00000168894.10	0.760095
intron_11_65112711_65112811	0.487033	Pituitary	0.970736	TM7SF2	intron_11_64880183_64880283	ENSG00000149809.17	-0.695035
intron_1_63555515_63557114	0.487055	Pituitary	0.970736	EFCAB7	intron_1_64021186_64022785	ENSG00000203965.13	0.695
intron_17_75110606_75114169	0.559498	Brain_Nucleus_accumbens_basal_ganglia	0.970737	ARMC7	intron_17_73106701_73110264	ENSG00000125449.7	-0.583587
intron_1_161122523_161122985	0.55946	Brain_Nucleus_accumbens_basal_ganglia	0.970737	DEDD	intron_1_161092313_161092775	ENSG00000158796.17	-0.583643
intron_1_161122523_161123075	0.55946	Brain_Nucleus_accumbens_basal_ganglia	0.970737	DEDD	intron_1_161092313_161092865	ENSG00000158796.17	0.583643
intron_1_224326464_224330071	0.559393	Brain_Nucleus_accumbens_basal_ganglia	0.970737	NVL	intron_1_224514166_224517773	ENSG00000143748.18	0.583744
intron_8_27236905_27239226	0.559366	Brain_Nucleus_accumbens_basal_ganglia	0.970737	STMN4	intron_8_27094422_27096743	ENSG00000015592.17	-0.583784
intron_8_27236905_27239971	0.559366	Brain_Nucleus_accumbens_basal_ganglia	0.970737	STMN4	intron_8_27094422_27097488	ENSG00000015592.17	0.583784
intron_2_189752724_189752849	0.518093	Colon_Sigmoid	0.970741	OSGEPL1	intron_2_190617450_190617575	ENSG00000128694.12	0.646288
intron_14_74296449_74297930	0.524449	Adipose_Subcutaneous	0.970742	ABCD4	intron_14_74763152_74764633	ENSG00000119688.21	0.636502
intron_19_13928030_13928124	0.524539	Adipose_Subcutaneous	0.970742	CC2D1A	intron_19_14038843_14038937	ENSG00000132024.18	-0.636364
intron_19_13928030_13928127	0.524539	Adipose_Subcutaneous	0.970742	CC2D1A	intron_19_14038843_14038940	ENSG00000132024.18	-0.636364
intron_19_13928188_13929379	0.524539	Adipose_Subcutaneous	0.970742	CC2D1A	intron_19_14039001_14040192	ENSG00000132024.18	0.636364
intron_19_18121922_18122673	0.524442	Adipose_Subcutaneous	0.970742	MAST3	intron_19_18232732_18233483	ENSG00000099308.13	0.636513
intron_4_146183015_146187274	0.524539	Adipose_Subcutaneous	0.970742	LSM6	intron_4_147104167_147108426	ENSG00000164167.12	-0.636364
intron_4_38630581_38635956	0.524539	Adipose_Subcutaneous	0.970742	KLF3-AS1	intron_4_38632202_38637577	ENSG00000231160.12	-0.636364
intron_7_2239707_2242162	0.524378	Adipose_Subcutaneous	0.970742	ENSG00000286192	intron_7_2279342_2281797	ENSG00000286192.1	-0.636612
intron_7_2239707_2242162	0.524378	Adipose_Subcutaneous	0.970742	MRM2	intron_7_2279342_2281797	ENSG00000122687.19	-0.636612
intron_11_213418_214288	0.550845	smultixcan	0.970744	RIC8A	intron_11_213418_214288	ENSG00000177963.15	0.0691089
intron_14_64214470_64216248	0.550847	smultixcan	0.970744	SYNE2	intron_14_64681188_64682966	ENSG00000054654.20	0.402285
intron_10_133402773_133419480	0.495131	Brain_Cortex	0.970747	ENSG00000254536	intron_10_135216277_135232984	ENSG00000254536.2	0.682171
intron_10_133402773_133419480	0.495131	Brain_Cortex	0.970747	MTG1	intron_10_135216277_135232984	ENSG00000148824.19	0.682171
intron_13_20656430_20663498	0.462501	Brain_Caudate_basal_ganglia	0.970748	IFT88	intron_13_21230569_21237637	ENSG00000032742.18	-0.734735
intron_14_24103255_24103510	0.462472	Brain_Caudate_basal_ganglia	0.970748	PCK2	intron_14_24572464_24572719	ENSG00000100889.12	-0.734783
intron_20_58669453_58670512	0.46253	Brain_Caudate_basal_ganglia	0.970748	STX16-NPEPL1	intron_20_57244509_57245568	ENSG00000254995.4	-0.734687
intron_20_58669453_58670512	0.46253	Brain_Caudate_basal_ganglia	0.970748	STX16	intron_20_57244509_57245568	ENSG00000124222.22	-0.734687
intron_13_72783721_72792447	0.522759	Breast_Mammary_Tissue	0.970748	PIBF1	intron_13_73357859_73366585	ENSG00000083535.16	-0.639098
intron_16_81020276_81022597	0.522694	Breast_Mammary_Tissue	0.970748	CENPN	intron_16_81053881_81056202	ENSG00000166451.14	-0.639198
intron_17_75573278_75573481	0.522642	Breast_Mammary_Tissue	0.970748	LLGL2	intron_17_73569359_73569562	ENSG00000073350.14	0.639279
intron_2_70288192_70293618	0.522738	Breast_Mammary_Tissue	0.970748	SNRPG	intron_2_70515324_70520750	ENSG00000143977.14	0.63913
intron_2_70289372_70292675	0.522738	Breast_Mammary_Tissue	0.970748	SNRPG	intron_2_70516504_70519807	ENSG00000143977.14	-0.63913
intron_6_39899012_39899749	0.522738	Breast_Mammary_Tissue	0.970748	DAAM2-AS1	intron_6_39866788_39867525	ENSG00000235033.7	0.63913
intron_10_101957732_101975212	0.528124	Adipose_Subcutaneous	0.970749	ARMH3	intron_10_103717489_103734969	ENSG00000120029.13	-0.630872
intron_10_102014024_102023477	0.545069	Adipose_Subcutaneous	0.970749	ARMH3	intron_10_103773781_103783234	ENSG00000120029.13	0.605166
intron_10_102377128_102379284	0.531008	Adipose_Subcutaneous	0.970749	GBF1	intron_10_104136885_104139041	ENSG00000107862.7	-0.626467
intron_10_102377140_102379284	0.531008	Adipose_Subcutaneous	0.970749	GBF1	intron_10_104136897_104139041	ENSG00000107862.7	0.626467
intron_10_102509303_102549970	0.530364	Adipose_Subcutaneous	0.970749	SUFU	intron_10_104269060_104309727	ENSG00000107882.12	0.627451
intron_10_102744143_102797993	0.524787	Adipose_Subcutaneous	0.970749	WBP1L	intron_10_104503900_104557750	ENSG00000166272.18	-0.635983
intron_10_13288541_13291825	0.537312	Adipose_Subcutaneous	0.970749	PHYH	intron_10_13330541_13333825	ENSG00000107537.14	-0.616883
intron_10_133289969_133292499	0.544705	Adipose_Subcutaneous	0.970749	TUBGCP2	intron_10_135103473_135106003	ENSG00000130640.15	-0.605714
intron_10_33197709_33202912	0.533405	Adipose_Subcutaneous	0.970749	NRP1	intron_10_33486637_33491840	ENSG00000099250.18	0.622817
intron_10_38371173_38377985	0.534804	Adipose_Subcutaneous	0.970749	HSD17B7P2	intron_10_38660101_38666913	ENSG00000290439.1	0.62069
intron_10_38371173_38377985	0.534804	Adipose_Subcutaneous	0.970749	HSD17B7P2	intron_10_38660101_38666913	ENSG00000099251.15	0.62069
intron_10_5953206_5956379	0.52912	Adipose_Subcutaneous	0.970749	IL15RA	intron_10_5995169_5998342	ENSG00000134470.21	0.62935
intron_10_69202519_69202867	0.531971	Adipose_Subcutaneous	0.970749	SUPV3L1	intron_10_70962275_70962623	ENSG00000156502.14	0.625
intron_10_70882485_70885152	0.534414	Adipose_Subcutaneous	0.970749	PCBD1	intron_10_72642242_72644909	ENSG00000166228.9	0.621282
intron_10_72692301_72715111	0.536111	Adipose_Subcutaneous	0.970749	MCU	intron_10_74452059_74474869	ENSG00000156026.15	-0.618705
intron_10_77805861_77806758	0.540642	Adipose_Subcutaneous	0.970749	DLG5	intron_10_79565619_79566516	ENSG00000151208.17	-0.611842
intron_10_77819465_77819895	0.540642	Adipose_Subcutaneous	0.970749	DLG5	intron_10_79579223_79579653	ENSG00000151208.17	0.611842
intron_10_77822101_77824384	0.545004	Adipose_Subcutaneous	0.970749	DLG5	intron_10_79581859_79584142	ENSG00000151208.17	0.605263
intron_10_79808963_79814613	0.54228	Adipose_Subcutaneous	0.970749	NUTM2B-AS1	intron_10_81568719_81574369	ENSG00000225484.7	0.609369
intron_10_86945689_86957378	0.54414	Adipose_Subcutaneous	0.970749	MMRN2	intron_10_88705446_88717135	ENSG00000173269.14	0.606564
intron_10_95839808_95844476	0.534892	Adipose_Subcutaneous	0.970749	ENTPD1	intron_10_97599565_97604233	ENSG00000138185.20	0.620555
intron_10_98383868_98384947	0.542344	Adipose_Subcutaneous	0.970749	PYROXD2	intron_10_100143625_100144704	ENSG00000119943.13	-0.609272
intron_10_98435772_98443124	0.526381	Adipose_Subcutaneous	0.970749	ENSG00000289758	intron_10_100195529_100202881	ENSG00000289758.1	-0.63354
intron_10_98435772_98443124	0.526381	Adipose_Subcutaneous	0.970749	HPS1	intron_10_100195529_100202881	ENSG00000107521.21	-0.63354
intron_10_98442957_98443124	0.541979	Adipose_Subcutaneous	0.970749	HPS1	intron_10_100202714_100202881	ENSG00000107521.21	0.609823
intron_11_113325645_113329642	0.530575	Adipose_Subcutaneous	0.970749	TTC12	intron_11_113196367_113200364	ENSG00000149292.17	-0.627128
intron_11_113329808_113329920	0.532097	Adipose_Subcutaneous	0.970749	TTC12	intron_11_113200530_113200642	ENSG00000149292.17	-0.624809
intron_11_119090265_119091413	0.538105	Adipose_Subcutaneous	0.970749	HMBS	intron_11_118960975_118962123	ENSG00000256269.11	-0.615681
intron_11_121053732_121055052	0.543611	Adipose_Subcutaneous	0.970749	TBCEL-TECTA	intron_11_120924441_120925761	ENSG00000285509.1	0.607362
intron_11_121053732_121055052	0.543611	Adipose_Subcutaneous	0.970749	TBCEL	intron_11_120924441_120925761	ENSG00000154114.13	0.607362
intron_11_121053732_121058345	0.543611	Adipose_Subcutaneous	0.970749	TBCEL	intron_11_120924441_120929054	ENSG00000154114.13	-0.607362
intron_11_121304493_121306386	0.527097	Adipose_Subcutaneous	0.970749	SC5D	intron_11_121175202_121177095	ENSG00000109929.10	-0.632444
intron_11_124922458_124922745	0.536808	Adipose_Subcutaneous	0.970749	HEPACAM	intron_11_124792354_124792641	ENSG00000165478.8	-0.617647
intron_11_125596003_125597059	0.536552	Adipose_Subcutaneous	0.970749	STT3A	intron_11_125465898_125466954	ENSG00000134910.14	-0.618035
intron_11_125895789_125903170	0.534191	Adipose_Subcutaneous	0.970749	PUS3	intron_11_125765684_125773065	ENSG00000110060.9	-0.621622
intron_11_126250733_126254305	0.53634	Adipose_Subcutaneous	0.970749	FAM118B	intron_11_126120628_126124200	ENSG00000197798.9	-0.618357
intron_11_126356302_126406096	0.530504	Adipose_Subcutaneous	0.970749	ST3GAL4	intron_11_126226197_126275991	ENSG00000110080.20	0.627237
intron_11_126408496_126409268	0.540247	Adipose_Subcutaneous	0.970749	ST3GAL4	intron_11_126278391_126279163	ENSG00000110080.20	0.612439
intron_11_129892870_129895496	0.525729	Adipose_Subcutaneous	0.970749	NFRKB	intron_11_129762765_129765391	ENSG00000170322.15	-0.634539
intron_11_130137291_130140398	0.543282	Adipose_Subcutaneous	0.970749	APLP2	intron_11_130007186_130010293	ENSG00000084234.18	0.607857
intron_11_130462780_130469262	0.540616	Adipose_Subcutaneous	0.970749	ADAMTS15	intron_11_130332675_130339157	ENSG00000166106.4	-0.611881
intron_11_1753670_1753803	0.531007	Adipose_Subcutaneous	0.970749	CTSD	intron_11_1774900_1775033	ENSG00000117984.15	0.626469
intron_11_1753670_1753803	0.531007	Adipose_Subcutaneous	0.970749	ENSG00000250644	intron_11_1774900_1775033	ENSG00000250644.3	0.626469
intron_11_20093199_20095672	0.536931	Adipose_Subcutaneous	0.970749	NAV2	intron_11_20114745_20117218	ENSG00000166833.23	-0.61746
intron_11_233534_236194	0.534969	Adipose_Subcutaneous	0.970749	SIRT3	intron_11_233534_236194	ENSG00000142082.15	-0.620438
intron_11_43881179_43882583	0.530312	Adipose_Subcutaneous	0.970749	ALKBH3	intron_11_43902729_43904133	ENSG00000166199.13	0.62753
intron_11_532630_533277	0.544474	Adipose_Subcutaneous	0.970749	HRAS	intron_11_532630_533277	ENSG00000174775.18	0.606061
intron_11_533358_533453	0.544474	Adipose_Subcutaneous	0.970749	HRAS	intron_11_533358_533453	ENSG00000174775.18	0.606061
intron_11_57332855_57332959	0.535885	Adipose_Subcutaneous	0.970749	SSRP1	intron_11_57100329_57100433	ENSG00000149136.9	0.619048
intron_11_57333149_57333435	0.535885	Adipose_Subcutaneous	0.970749	SSRP1	intron_11_57100623_57100909	ENSG00000149136.9	0.619048
intron_11_61397975_61398261	0.531582	Adipose_Subcutaneous	0.970749	TMEM216	intron_11_61165447_61165733	ENSG00000187049.11	0.625592
intron_11_62338167_62356325	0.543116	Adipose_Subcutaneous	0.970749	ASRGL1	intron_11_62105639_62123797	ENSG00000162174.12	-0.608108
intron_11_62729086_62733118	0.538301	Adipose_Subcutaneous	0.970749	TTC9C	intron_11_62496558_62500590	ENSG00000162222.14	0.615385
intron_11_62729086_62735382	0.538301	Adipose_Subcutaneous	0.970749	TTC9C	intron_11_62496558_62502854	ENSG00000162222.14	-0.615385
intron_11_65868629_65869857	0.539785	Adipose_Subcutaneous	0.970749	EFEMP2	intron_11_65636100_65637328	ENSG00000172638.13	-0.613139
intron_11_66000406_66002040	0.525066	Adipose_Subcutaneous	0.970749	EIF1AD	intron_11_65767877_65769511	ENSG00000175376.9	-0.635556
intron_11_66000481_66002040	0.525066	Adipose_Subcutaneous	0.970749	EIF1AD	intron_11_65767952_65769511	ENSG00000175376.9	-0.635556
intron_11_66000505_66001910	0.525066	Adipose_Subcutaneous	0.970749	EIF1AD	intron_11_65767976_65769381	ENSG00000175376.9	-0.635556
intron_11_66284966_66285381	0.538301	Adipose_Subcutaneous	0.970749	YIF1A	intron_11_66052437_66052852	ENSG00000174851.16	0.615385
intron_11_66504782_66509079	0.52621	Adipose_Subcutaneous	0.970749	DPP3	intron_11_66272253_66276550	ENSG00000254986.8	0.633803
intron_11_70270914_70272173	0.532371	Adipose_Subcutaneous	0.970749	PPFIA1	intron_11_70117020_70118279	ENSG00000131626.19	0.62439
intron_11_71957264_71960750	0.543002	Adipose_Subcutaneous	0.970749	RNF121	intron_11_71668310_71671796	ENSG00000137522.18	0.60828
intron_11_72827293_72828359	0.539074	Adipose_Subcutaneous	0.970749	ATG16L2	intron_11_72538338_72539404	ENSG00000168010.11	-0.614213
intron_11_7665546_7667728	0.543413	Adipose_Subcutaneous	0.970749	CYB5R2	intron_11_7686777_7688959	ENSG00000166394.15	0.607659
intron_11_8140193_8153375	0.527906	Adipose_Subcutaneous	0.970749	RIC3	intron_11_8161740_8174922	ENSG00000166405.16	0.631206
intron_11_82839425_82843184	0.528721	Adipose_Subcutaneous	0.970749	PRCP	intron_11_82550467_82554226	ENSG00000137509.12	-0.629959
intron_11_86447207_86448150	0.537157	Adipose_Subcutaneous	0.970749	ME3	intron_11_86158249_86159192	ENSG00000151376.18	-0.617119
intron_11_8750725_8811247	0.544882	Adipose_Subcutaneous	0.970749	DENND2B	intron_11_8772272_8832794	ENSG00000166444.19	-0.605447
intron_11_8948475_8953203	0.543292	Adipose_Subcutaneous	0.970749	TMEM9B	intron_11_8970022_8974750	ENSG00000175348.11	-0.607843
intron_11_9025854_9029884	0.538301	Adipose_Subcutaneous	0.970749	SCUBE2	intron_11_9047401_9051431	ENSG00000175356.14	-0.615385
intron_12_100267792_100282943	0.528558	Adipose_Subcutaneous	0.970749	SCYL2	intron_12_100661570_100676721	ENSG00000136021.19	-0.630208
intron_12_101402946_101405844	0.532553	Adipose_Subcutaneous	0.970749	ARL1	intron_12_101796724_101799622	ENSG00000120805.14	-0.624114
intron_12_101914232_101920109	0.53847	Adipose_Subcutaneous	0.970749	DRAM1	intron_12_102308010_102313887	ENSG00000136048.14	-0.615128
intron_12_114676470_114677580	0.535408	Adipose_Subcutaneous	0.970749	TBX3	intron_12_115114275_115115385	ENSG00000135111.16	-0.619772
intron_12_12244655_12266681	0.540064	Adipose_Subcutaneous	0.970749	LRP6	intron_12_12397589_12419615	ENSG00000070018.9	0.612717
intron_12_128697415_128705090	0.536808	Adipose_Subcutaneous	0.970749	TMEM132C	intron_12_129181960_129189635	ENSG00000181234.10	0.617647
intron_12_132067486_132069495	0.543636	Adipose_Subcutaneous	0.970749	EP400	intron_12_132552031_132554040	ENSG00000183495.15	0.607323
intron_12_14425473_14434337	0.544621	Adipose_Subcutaneous	0.970749	ATF7IP	intron_12_14578407_14587271	ENSG00000171681.13	-0.605839
intron_12_14425473_14434340	0.544621	Adipose_Subcutaneous	0.970749	ATF7IP	intron_12_14578407_14587274	ENSG00000171681.13	-0.605839
intron_12_14956333_14961537	0.543456	Adipose_Subcutaneous	0.970749	ARHGDIB	intron_12_15109267_15114471	ENSG00000111348.9	0.607595
intron_12_20654205_20680030	0.531971	Adipose_Subcutaneous	0.970749	PDE3A	intron_12_20807139_20832964	ENSG00000172572.7	0.625
intron_12_21501948_21506885	0.544925	Adipose_Subcutaneous	0.970749	GOLT1B	intron_12_21654882_21659819	ENSG00000111711.10	0.605383
intron_12_21917103_21925942	0.533161	Adipose_Subcutaneous	0.970749	ABCC9	intron_12_22070037_22078876	ENSG00000069431.14	-0.623188
intron_12_46387972_46470153	0.542829	Adipose_Subcutaneous	0.970749	SLC38A4-AS1	intron_12_46781755_46863936	ENSG00000257261.7	-0.608541
intron_12_48939779_48939997	0.533946	Adipose_Subcutaneous	0.970749	ARF3	intron_12_49333562_49333780	ENSG00000134287.10	-0.621993
intron_12_48939779_48939997	0.533946	Adipose_Subcutaneous	0.970749	ENSG00000272822	intron_12_49333562_49333780	ENSG00000272822.2	-0.621993
intron_12_54047917_54053160	0.532553	Adipose_Subcutaneous	0.970749	HOXC4	intron_12_54441701_54446944	ENSG00000198353.8	0.624114
intron_12_55692975_55693141	0.541909	Adipose_Subcutaneous	0.970749	ITGA7	intron_12_56086759_56086925	ENSG00000135424.19	-0.609929
intron_12_55692975_55693213	0.541909	Adipose_Subcutaneous	0.970749	ITGA7	intron_12_56086759_56086997	ENSG00000135424.19	0.609929
intron_12_55697770_55697938	0.541909	Adipose_Subcutaneous	0.970749	ITGA7	intron_12_56091554_56091722	ENSG00000135424.19	0.609929
intron_12_55697822_55697938	0.541909	Adipose_Subcutaneous	0.970749	ITGA7	intron_12_56091606_56091722	ENSG00000135424.19	-0.609929
intron_12_57476651_57476871	0.537221	Adipose_Subcutaneous	0.970749	ARHGAP9	intron_12_57870434_57870654	ENSG00000123329.20	-0.617021
intron_12_57476963_57477156	0.537221	Adipose_Subcutaneous	0.970749	ARHGAP9	intron_12_57870746_57870939	ENSG00000123329.20	0.617021
intron_12_7115219_7118899	0.545004	Adipose_Subcutaneous	0.970749	C1RL-AS1	intron_12_7267815_7271495	ENSG00000205885.8	0.605263
intron_12_75371482_75390838	0.538989	Adipose_Subcutaneous	0.970749	CAPS2	intron_12_75765262_75784618	ENSG00000180881.21	-0.614343
intron_12_8194327_8194420	0.544621	Adipose_Subcutaneous	0.970749	FAM66C	intron_12_8346923_8347016	ENSG00000226711.9	0.605839
intron_12_8194796_8194933	0.544621	Adipose_Subcutaneous	0.970749	FAM66C	intron_12_8347392_8347529	ENSG00000226711.9	-0.605839
intron_12_8194796_8196257	0.544621	Adipose_Subcutaneous	0.970749	FAM66C	intron_12_8347392_8348853	ENSG00000226711.9	0.605839
intron_12_8921065_8921601	0.536539	Adipose_Subcutaneous	0.970749	PHC1	intron_12_9073661_9074197	ENSG00000111752.11	0.618056
intron_12_8921750_8922633	0.536539	Adipose_Subcutaneous	0.970749	PHC1	intron_12_9074346_9075229	ENSG00000111752.11	0.618056
intron_12_8921750_8922657	0.536539	Adipose_Subcutaneous	0.970749	PHC1	intron_12_9074346_9075253	ENSG00000111752.11	-0.618056
intron_12_93572375_93572685	0.528105	Adipose_Subcutaneous	0.970749	SOCS2	intron_12_93966151_93966461	ENSG00000120833.14	-0.630901
intron_12_96920125_96924833	0.536934	Adipose_Subcutaneous	0.970749	NEDD1	intron_12_97313903_97318611	ENSG00000139350.12	-0.617457
intron_13_24486305_24490668	0.538279	Adipose_Subcutaneous	0.970749	PARP4	intron_13_25060443_25064806	ENSG00000102699.6	-0.615418
intron_13_43023734_43065686	0.542726	Adipose_Subcutaneous	0.970749	DNAJC15	intron_13_43597870_43639822	ENSG00000120675.6	-0.608696
intron_13_49434223_49443986	0.544093	Adipose_Subcutaneous	0.970749	CAB39L	intron_13_50008359_50018122	ENSG00000102547.19	-0.606635
intron_13_49661208_49691254	0.540028	Adipose_Subcutaneous	0.970749	EBPL	intron_13_50235344_50265390	ENSG00000123179.14	0.61277
intron_13_51751415_51752863	0.526189	Adipose_Subcutaneous	0.970749	WDFY2	intron_13_52325551_52326999	ENSG00000139668.9	-0.633834
intron_13_51769293_51771821	0.544668	Adipose_Subcutaneous	0.970749	DHRS12	intron_13_52343429_52345957	ENSG00000102796.12	-0.605769
intron_13_60397405_60439688	0.533694	Adipose_Subcutaneous	0.970749	TDRD3	intron_13_60971539_61013822	ENSG00000083544.16	-0.622378
intron_13_77744432_77746514	0.544301	Adipose_Subcutaneous	0.970749	SLAIN1	intron_13_78318567_78320649	ENSG00000139737.23	-0.606322
intron_13_79406477_79412682	0.544621	Adipose_Subcutaneous	0.970749	RBM26-AS1	intron_13_79980612_79986817	ENSG00000227354.7	-0.605839
intron_13_79420815_79421987	0.525405	Adipose_Subcutaneous	0.970749	RBM26-AS1	intron_13_79994950_79996122	ENSG00000227354.7	-0.635036
intron_14_101558711_101559800	0.539217	Adipose_Subcutaneous	0.970749	DIO3OS	intron_14_102025048_102026137	ENSG00000258498.10	0.613998
intron_14_102232671_102233688	0.542023	Adipose_Subcutaneous	0.970749	MOK	intron_14_102699008_102700025	ENSG00000080823.23	0.609756
intron_14_20802319_20802797	0.530562	Adipose_Subcutaneous	0.970749	RNASE1	intron_14_21270478_21270956	ENSG00000129538.14	0.627148
intron_14_23347731_23348161	0.532854	Adipose_Subcutaneous	0.970749	SLC22A17	intron_14_23816940_23817370	ENSG00000092096.19	0.623656
intron_14_23358965_23359317	0.525519	Adipose_Subcutaneous	0.970749	EFS	intron_14_23828174_23828526	ENSG00000100842.13	0.634861
intron_14_24145772_24146208	0.534191	Adipose_Subcutaneous	0.970749	PSME2	intron_14_24614981_24615417	ENSG00000100911.16	0.621622
intron_14_24145896_24146208	0.534191	Adipose_Subcutaneous	0.970749	PSME2	intron_14_24615105_24615417	ENSG00000100911.16	-0.621622
intron_14_35106484_35109895	0.542365	Adipose_Subcutaneous	0.970749	FAM177A1	intron_14_35575690_35579101	ENSG00000151327.14	-0.60924
intron_14_44964467_44995746	0.534989	Adipose_Subcutaneous	0.970749	TOGARAM1	intron_14_45433670_45464949	ENSG00000198718.13	0.620408
intron_14_64081580_64087671	0.527194	Adipose_Subcutaneous	0.970749	SYNE2	intron_14_64548298_64554389	ENSG00000054654.20	-0.632296
intron_14_64218512_64219208	0.544357	Adipose_Subcutaneous	0.970749	SYNE2	intron_14_64685230_64685926	ENSG00000054654.20	-0.606238
intron_14_67659922_67662477	0.53994	Adipose_Subcutaneous	0.970749	ENSG00000258466	intron_14_68126639_68129194	ENSG00000258466.5	0.612903
intron_14_67659922_67662477	0.53994	Adipose_Subcutaneous	0.970749	VTI1B	intron_14_68126639_68129194	ENSG00000100568.11	0.612903
intron_14_72993357_72997811	0.527375	Adipose_Subcutaneous	0.970749	ZFYVE1	intron_14_73460065_73464519	ENSG00000165861.14	-0.632018
intron_14_88391455_88393393	0.544072	Adipose_Subcutaneous	0.970749	SPATA7	intron_14_88857799_88859737	ENSG00000042317.17	0.606667
intron_15_40413087_40414889	0.527662	Adipose_Subcutaneous	0.970749	IVD	intron_15_40705286_40707088	ENSG00000128928.10	0.631579
intron_15_40414982_40415401	0.527662	Adipose_Subcutaneous	0.970749	IVD	intron_15_40707181_40707600	ENSG00000128928.10	-0.631579
intron_15_42736078_42736302	0.532494	Adipose_Subcutaneous	0.970749	CDAN1	intron_15_43028276_43028500	ENSG00000140326.13	0.624204
intron_15_43345980_43348907	0.526516	Adipose_Subcutaneous	0.970749	ADAL	intron_15_43638178_43641105	ENSG00000168803.16	-0.633333
intron_15_43640496_43647050	0.52968	Adipose_Subcutaneous	0.970749	CATSPER2	intron_15_43932694_43939248	ENSG00000166762.19	0.628495
intron_15_44535474_44536043	0.52886	Adipose_Subcutaneous	0.970749	EIF3J-DT	intron_15_44827672_44828241	ENSG00000179523.7	0.629747
intron_15_44554667_44557489	0.543456	Adipose_Subcutaneous	0.970749	EIF3J	intron_15_44846865_44849687	ENSG00000104131.13	-0.607595
intron_15_44554667_44560249	0.541973	Adipose_Subcutaneous	0.970749	EIF3J	intron_15_44846865_44852447	ENSG00000104131.13	0.609832
intron_15_49625431_49626744	0.528373	Adipose_Subcutaneous	0.970749	DTWD1	intron_15_49917628_49918941	ENSG00000104047.15	-0.630491
intron_15_56412436_56427605	0.530264	Adipose_Subcutaneous	0.970749	TEX9	intron_15_56704634_56719803	ENSG00000151575.15	0.627604
intron_15_63345619_63346530	0.530848	Adipose_Subcutaneous	0.970749	CA12	intron_15_63637818_63638729	ENSG00000074410.14	0.626712
intron_15_68199681_68205245	0.544305	Adipose_Subcutaneous	0.970749	CALML4	intron_15_68492019_68497583	ENSG00000129007.16	-0.606316
intron_15_72320702_72345446	0.532278	Adipose_Subcutaneous	0.970749	ENSG00000260729	intron_15_72613043_72637787	ENSG00000260729.1	-0.624532
intron_15_75347999_75348884	0.539785	Adipose_Subcutaneous	0.970749	NEIL1	intron_15_75640340_75641225	ENSG00000140398.14	-0.613139
intron_15_75904103_75913203	0.53015	Adipose_Subcutaneous	0.970749	FBXO22	intron_15_76196444_76205544	ENSG00000167196.14	-0.627778
intron_15_78931506_78932372	0.529248	Adipose_Subcutaneous	0.970749	CTSH	intron_15_79223848_79224714	ENSG00000103811.18	0.629154
intron_15_79899125_79907629	0.530303	Adipose_Subcutaneous	0.970749	ST20	intron_15_80191467_80199971	ENSG00000180953.11	-0.627544
intron_15_85684873_85693277	0.536616	Adipose_Subcutaneous	0.970749	AKAP13	intron_15_86228104_86236508	ENSG00000170776.22	-0.617938
intron_15_88531715_88536312	0.53604	Adipose_Subcutaneous	0.970749	DET1	intron_15_89074946_89079543	ENSG00000140543.15	-0.618812
intron_15_88531715_88546540	0.53604	Adipose_Subcutaneous	0.970749	DET1	intron_15_89074946_89089771	ENSG00000140543.15	0.618812
intron_16_10747276_10755721	0.530761	Adipose_Subcutaneous	0.970749	NUBP1	intron_16_10841133_10849578	ENSG00000103274.11	-0.626845
intron_16_10934004_10941569	0.534228	Adipose_Subcutaneous	0.970749	DEXI	intron_16_11027861_11035426	ENSG00000182108.11	0.621565
intron_16_117375_119126	0.537315	Adipose_Subcutaneous	0.970749	NPRL3	intron_16_167374_169125	ENSG00000103148.17	0.616878
intron_16_1777443_1777747	0.54211	Adipose_Subcutaneous	0.970749	SPSB3	intron_16_1827444_1827748	ENSG00000162032.16	0.609626
intron_16_23559676_23562206	0.542296	Adipose_Subcutaneous	0.970749	UBFD1	intron_16_23570997_23573527	ENSG00000103353.16	-0.609344
intron_16_23665728_23667047	0.544061	Adipose_Subcutaneous	0.970749	DCTN5	intron_16_23677049_23678368	ENSG00000166847.10	-0.606684
intron_16_2769284_2769628	0.532753	Adipose_Subcutaneous	0.970749	SRRM2	intron_16_2819285_2819629	ENSG00000167978.18	0.62381
intron_16_2930010_2930413	0.539944	Adipose_Subcutaneous	0.970749	FLYWCH1	intron_16_2980011_2980414	ENSG00000059122.17	-0.612897
intron_16_3672820_3674339	0.53645	Adipose_Subcutaneous	0.970749	TRAP1	intron_16_3722821_3724340	ENSG00000126602.11	0.61819
intron_16_4514664_4538702	0.532933	Adipose_Subcutaneous	0.970749	CDIP1	intron_16_4564665_4588703	ENSG00000089486.17	0.623536
intron_16_5058610_5060286	0.544385	Adipose_Subcutaneous	0.970749	C16orf89	intron_16_5108611_5110287	ENSG00000153446.16	0.606195
intron_16_58040698_58041617	0.529756	Adipose_Subcutaneous	0.970749	MMP15	intron_16_58074602_58075521	ENSG00000102996.5	0.628378
intron_16_67238270_67238380	0.531971	Adipose_Subcutaneous	0.970749	FHOD1	intron_16_67272173_67272283	ENSG00000135723.14	-0.625
intron_16_69270285_69284048	0.537872	Adipose_Subcutaneous	0.970749	SNTB2	intron_16_69304188_69317951	ENSG00000168807.17	0.616034
intron_16_69332882_69334521	0.534656	Adipose_Subcutaneous	0.970749	COG8	intron_16_69366785_69368424	ENSG00000213380.16	-0.620915
intron_16_71384025_71384339	0.528875	Adipose_Subcutaneous	0.970749	CALB2	intron_16_71417928_71418242	ENSG00000172137.19	0.629724
intron_16_74886396_74887683	0.544621	Adipose_Subcutaneous	0.970749	WDR59	intron_16_74920294_74921581	ENSG00000103091.15	0.605839
intron_16_75412754_75433289	0.542726	Adipose_Subcutaneous	0.970749	CFDP1	intron_16_75446652_75467187	ENSG00000153774.9	-0.608696
intron_16_77737453_77741582	0.538381	Adipose_Subcutaneous	0.970749	NUDT7	intron_16_77771350_77775479	ENSG00000140876.11	0.615264
intron_16_80981877_80997314	0.540768	Adipose_Subcutaneous	0.970749	CMC2	intron_16_81015482_81030919	ENSG00000103121.9	0.611652
intron_16_84595_86668	0.54481	Adipose_Subcutaneous	0.970749	NPRL3	intron_16_134594_136667	ENSG00000103148.17	0.605556
intron_16_86532481_86541697	0.545067	Adipose_Subcutaneous	0.970749	MTHFSD	intron_16_86566087_86575303	ENSG00000103248.19	0.605169
intron_16_87726924_87730552	0.538014	Adipose_Subcutaneous	0.970749	KLHDC4	intron_16_87760530_87764158	ENSG00000104731.14	-0.615819
intron_16_87730644_87748673	0.538014	Adipose_Subcutaneous	0.970749	KLHDC4	intron_16_87764250_87782279	ENSG00000104731.14	-0.615819
intron_16_88656304_88657146	0.537027	Adipose_Subcutaneous	0.970749	MVD	intron_16_88722712_88723554	ENSG00000167508.12	0.617315
intron_16_88714486_88714587	0.534804	Adipose_Subcutaneous	0.970749	CTU2	intron_16_88780894_88780995	ENSG00000174177.13	0.62069
intron_16_89695052_89695293	0.528757	Adipose_Subcutaneous	0.970749	CDK10	intron_16_89761460_89761701	ENSG00000185324.22	-0.629904
intron_17_10715588_10723270	0.539785	Adipose_Subcutaneous	0.970749	TMEM220	intron_17_10618905_10626587	ENSG00000187824.9	0.613139
intron_17_1772075_1775063	0.542597	Adipose_Subcutaneous	0.970749	SERPINF1	intron_17_1675369_1678357	ENSG00000132386.11	0.608891
intron_17_18781305_18789353	0.531155	Adipose_Subcutaneous	0.970749	TVP23B	intron_17_18684618_18692666	ENSG00000171928.14	0.626244
intron_17_18791040_18797579	0.537512	Adipose_Subcutaneous	0.970749	TVP23B	intron_17_18694353_18700892	ENSG00000171928.14	0.61658
intron_17_27601958_27603834	0.542726	Adipose_Subcutaneous	0.970749	KSR1	intron_17_25928984_25930860	ENSG00000141068.15	-0.608696
intron_17_28331987_28332146	0.528282	Adipose_Subcutaneous	0.970749	IFT20	intron_17_26659013_26659172	ENSG00000109083.14	0.630631
intron_17_28385275_28388174	0.52621	Adipose_Subcutaneous	0.970749	SARM1	intron_17_26712294_26715193	ENSG00000004139.14	0.633803
intron_17_28385466_28388174	0.52621	Adipose_Subcutaneous	0.970749	SARM1	intron_17_26712485_26715193	ENSG00000004139.14	-0.633803
intron_17_34954599_34958560	0.540207	Adipose_Subcutaneous	0.970749	CCT6B	intron_17_33281618_33285579	ENSG00000132141.14	0.6125
intron_17_35735400_35740409	0.540642	Adipose_Subcutaneous	0.970749	RASL10B	intron_17_34062419_34067428	ENSG00000270885.2	0.611842
intron_17_37621520_37624344	0.54254	Adipose_Subcutaneous	0.970749	DDX52	intron_17_35981565_35984390	ENSG00000278053.5	-0.608976
intron_17_4744107_4744190	0.540661	Adipose_Subcutaneous	0.970749	ZMYND15	intron_17_4647402_4647485	ENSG00000141497.14	0.611814
intron_17_48545357_48545495	0.535773	Adipose_Subcutaneous	0.970749	HOXB-AS1	intron_17_46622719_46622857	ENSG00000230148.8	-0.619217
intron_17_49821790_49823202	0.538301	Adipose_Subcutaneous	0.970749	KAT7	intron_17_47899152_47900564	ENSG00000136504.14	0.615385
intron_17_49823295_49826000	0.538301	Adipose_Subcutaneous	0.970749	KAT7	intron_17_47900657_47903362	ENSG00000136504.14	-0.615385
intron_17_5533988_5539415	0.527074	Adipose_Subcutaneous	0.970749	NLRP1	intron_17_5437308_5442735	ENSG00000091592.17	0.632479
intron_17_55822927_55842727	0.544474	Adipose_Subcutaneous	0.970749	PCTP	intron_17_53900288_53920088	ENSG00000141179.14	-0.606061
intron_17_56946511_56949387	0.534804	Adipose_Subcutaneous	0.970749	COIL	intron_17_55023872_55026748	ENSG00000121058.5	-0.62069
intron_17_63485372_63486557	0.539785	Adipose_Subcutaneous	0.970749	ACE	intron_17_61562733_61563918	ENSG00000159640.17	0.613139
intron_17_63485372_63486557	0.539785	Adipose_Subcutaneous	0.970749	ENSG00000264813	intron_17_61562733_61563918	ENSG00000264813.6	0.613139
intron_17_63943096_63943746	0.530834	Adipose_Subcutaneous	0.970749	SCN4A	intron_17_62020456_62021106	ENSG00000007314.12	-0.626733
intron_17_67107685_67108492	0.536455	Adipose_Subcutaneous	0.970749	HELZ	intron_17_65103801_65104608	ENSG00000198265.12	-0.618182
intron_17_69129751_69133641	0.537277	Adipose_Subcutaneous	0.970749	ABCA6	intron_17_67125892_67129782	ENSG00000154262.13	0.616935
intron_17_7383320_7383425	0.543116	Adipose_Subcutaneous	0.970749	TNK1	intron_17_7286639_7286744	ENSG00000174292.13	0.608108
intron_17_75268192_75269347	0.525894	Adipose_Subcutaneous	0.970749	MIF4GD	intron_17_73264273_73265428	ENSG00000125457.15	0.634286
intron_17_75268192_75270114	0.525894	Adipose_Subcutaneous	0.970749	MIF4GD	intron_17_73264273_73266195	ENSG00000125457.15	-0.634286
intron_17_75591712_75591813	0.533234	Adipose_Subcutaneous	0.970749	MYO15B	intron_17_73587793_73587894	ENSG00000266714.11	-0.623077
intron_17_76629711_76643508	0.537949	Adipose_Subcutaneous	0.970749	ST6GALNAC1	intron_17_74625793_74639590	ENSG00000070526.15	0.615917
intron_17_80425100_80425492	0.543685	Adipose_Subcutaneous	0.970749	ENDOV	intron_17_78398900_78399292	ENSG00000173818.17	0.607251
intron_17_81237459_81238514	0.539473	Adipose_Subcutaneous	0.970749	TEPSIN	intron_17_79211259_79212314	ENSG00000167302.11	-0.61361
intron_17_81237459_81238986	0.539473	Adipose_Subcutaneous	0.970749	TEPSIN	intron_17_79211259_79212786	ENSG00000167302.11	-0.61361
intron_17_81445681_81447036	0.534283	Adipose_Subcutaneous	0.970749	BAHCC1	intron_17_79412707_79414062	ENSG00000266074.11	0.621482
intron_17_8144847_8145958	0.529173	Adipose_Subcutaneous	0.970749	PER1	intron_17_8048165_8049276	ENSG00000179094.16	-0.629268
intron_17_82019381_82019510	0.526152	Adipose_Subcutaneous	0.970749	CENPX	intron_17_79977257_79977386	ENSG00000169689.15	-0.633891
intron_17_82183932_82184958	0.532917	Adipose_Subcutaneous	0.970749	CCDC57	intron_17_80141808_80142834	ENSG00000176155.21	-0.623559
intron_17_8235285_8235831	0.542726	Adipose_Subcutaneous	0.970749	CTC1	intron_17_8138603_8139149	ENSG00000178971.17	0.608696
intron_17_8235285_8236083	0.542726	Adipose_Subcutaneous	0.970749	CTC1	intron_17_8138603_8139401	ENSG00000178971.17	-0.608696
intron_17_8238629_8242985	0.542726	Adipose_Subcutaneous	0.970749	CTC1	intron_17_8141947_8146303	ENSG00000178971.17	-0.608696
intron_17_82627291_82629531	0.53352	Adipose_Subcutaneous	0.970749	WDR45B	intron_17_80585167_80587407	ENSG00000141580.16	0.622642
intron_17_82932735_82937271	0.527156	Adipose_Subcutaneous	0.970749	TBCD	intron_17_80890611_80895147	ENSG00000141556.22	-0.632353
intron_17_82932855_82937271	0.531971	Adipose_Subcutaneous	0.970749	TBCD	intron_17_80890731_80895147	ENSG00000141556.22	0.625
intron_17_9378653_9437797	0.544474	Adipose_Subcutaneous	0.970749	STX8	intron_17_9281970_9341114	ENSG00000170310.15	0.606061
intron_17_9378653_9491829	0.544474	Adipose_Subcutaneous	0.970749	STX8	intron_17_9281970_9395146	ENSG00000170310.15	-0.606061
intron_18_10455039_10471530	0.543102	Adipose_Subcutaneous	0.970749	APCDD1	intron_18_10455036_10471527	ENSG00000154856.13	0.608129
intron_18_11893576_11896984	0.541385	Adipose_Subcutaneous	0.970749	MPPE1	intron_18_11893575_11896983	ENSG00000154889.17	0.610719
intron_18_11895277_11896984	0.527633	Adipose_Subcutaneous	0.970749	MPPE1	intron_18_11895276_11896983	ENSG00000154889.17	0.631623
intron_18_13037301_13038370	0.533581	Adipose_Subcutaneous	0.970749	CEP192	intron_18_13037300_13038369	ENSG00000101639.19	-0.622549
intron_18_23534559_23535469	0.540149	Adipose_Subcutaneous	0.970749	NPC1	intron_18_21114523_21115433	ENSG00000141458.13	-0.612588
intron_18_2885139_2890561	0.541527	Adipose_Subcutaneous	0.970749	EMILIN2	intron_18_2885137_2890559	ENSG00000132205.11	-0.610506
intron_18_34827676_34829041	0.544628	Adipose_Subcutaneous	0.970749	DTNA	intron_18_32407640_32409005	ENSG00000134769.23	0.605829
intron_18_35654801_35663628	0.528937	Adipose_Subcutaneous	0.970749	GALNT1	intron_18_33234765_33243592	ENSG00000141429.14	-0.62963
intron_18_36167222_36170063	0.52621	Adipose_Subcutaneous	0.970749	ELP2	intron_18_33747185_33750026	ENSG00000134759.14	-0.633803
intron_18_62162329_62163531	0.540577	Adipose_Subcutaneous	0.970749	PIGN	intron_18_59829562_59830764	ENSG00000197563.11	-0.61194
intron_18_9553422_9557221	0.531417	Adipose_Subcutaneous	0.970749	PPP4R1	intron_18_9553420_9557219	ENSG00000154845.16	0.625845
intron_18_9562075_9562922	0.527041	Adipose_Subcutaneous	0.970749	PPP4R1	intron_18_9562073_9562920	ENSG00000154845.16	-0.63253
intron_18_9562075_9563378	0.527041	Adipose_Subcutaneous	0.970749	PPP4R1	intron_18_9562073_9563376	ENSG00000154845.16	0.63253
intron_18_9563046_9563378	0.541346	Adipose_Subcutaneous	0.970749	PPP4R1	intron_18_9563044_9563376	ENSG00000154845.16	-0.610778
intron_19_1013340_1014192	0.530516	Adipose_Subcutaneous	0.970749	TMEM259	intron_19_1013339_1014191	ENSG00000182087.14	-0.627219
intron_19_13088136_13090299	0.545133	Adipose_Subcutaneous	0.970749	NFIX	intron_19_13198950_13201113	ENSG00000008441.19	-0.605069
intron_19_14152150_14152309	0.528446	Adipose_Subcutaneous	0.970749	ADGRL1	intron_19_14262962_14263121	ENSG00000072071.17	-0.63038
intron_19_15165515_15165787	0.535741	Adipose_Subcutaneous	0.970749	NOTCH3	intron_19_15276326_15276598	ENSG00000074181.9	-0.619266
intron_19_17262990_17264002	0.525237	Adipose_Subcutaneous	0.970749	USHBP1	intron_19_17373799_17374811	ENSG00000130307.12	0.635294
intron_19_18162506_18162967	0.537221	Adipose_Subcutaneous	0.970749	ENSG00000268173	intron_19_18273316_18273777	ENSG00000268173.3	0.617021
intron_19_18162506_18162967	0.537221	Adipose_Subcutaneous	0.970749	PIK3R2	intron_19_18273316_18273777	ENSG00000105647.19	0.617021
intron_19_18163147_18163263	0.537221	Adipose_Subcutaneous	0.970749	ENSG00000268173	intron_19_18273957_18274073	ENSG00000268173.3	-0.617021
intron_19_18163147_18163263	0.537221	Adipose_Subcutaneous	0.970749	PIK3R2	intron_19_18273957_18274073	ENSG00000105647.19	-0.617021
intron_19_18907112_18910971	0.529377	Adipose_Subcutaneous	0.970749	COPE	intron_19_19017921_19021780	ENSG00000105669.14	-0.628957
intron_19_18907112_18910971	0.529377	Adipose_Subcutaneous	0.970749	ENSG00000268193	intron_19_19017921_19021780	ENSG00000268193.5	-0.628957
intron_19_2123879_2127152	0.538593	Adipose_Subcutaneous	0.970749	AP3D1	intron_19_2123878_2127151	ENSG00000065000.20	-0.614943
intron_19_32644479_32649682	0.539582	Adipose_Subcutaneous	0.970749	ANKRD27	intron_19_33135385_33140588	ENSG00000105186.16	-0.613445
intron_19_34677833_34678737	0.543834	Adipose_Subcutaneous	0.970749	ZNF302	intron_19_35168738_35169642	ENSG00000089335.22	-0.607025
intron_19_35873713_35874504	0.53963	Adipose_Subcutaneous	0.970749	APLP1	intron_19_36364615_36365406	ENSG00000105290.13	-0.613372
intron_19_35874662_35874741	0.53963	Adipose_Subcutaneous	0.970749	APLP1	intron_19_36365564_36365643	ENSG00000105290.13	0.613372
intron_19_36551977_36554670	0.53352	Adipose_Subcutaneous	0.970749	ZNF529	intron_19_37042879_37045572	ENSG00000186020.13	-0.622642
intron_19_37324265_37347190	0.544621	Adipose_Subcutaneous	0.970749	ZNF875	intron_19_37815167_37838092	ENSG00000181666.19	-0.605839
intron_19_38587817_38589178	0.541714	Adipose_Subcutaneous	0.970749	MAP4K1	intron_19_39078457_39079818	ENSG00000104814.13	0.610224
intron_19_40348768_40366419	0.530323	Adipose_Subcutaneous	0.970749	PLD3	intron_19_40854675_40872326	ENSG00000105223.21	-0.627513
intron_19_46312267_46312506	0.528746	Adipose_Subcutaneous	0.970749	HIF3A	intron_19_46815524_46815763	ENSG00000124440.16	0.629921
intron_19_51168367_51172066	0.531694	Adipose_Subcutaneous	0.970749	SIGLEC17P	intron_19_51671624_51675323	ENSG00000291114.1	0.625423
intron_19_52406643_52414204	0.542541	Adipose_Subcutaneous	0.970749	ZNF528	intron_19_52909896_52917457	ENSG00000167555.14	-0.608974
intron_19_52406643_52415124	0.542541	Adipose_Subcutaneous	0.970749	ZNF528	intron_19_52909896_52918377	ENSG00000167555.14	0.608974
intron_19_52654403_52655561	0.545157	Adipose_Subcutaneous	0.970749	ENSG00000269825	intron_19_53157656_53158814	ENSG00000269825.3	-0.605033
intron_19_52660843_52674182	0.526995	Adipose_Subcutaneous	0.970749	ZNF83	intron_19_53164096_53177435	ENSG00000167766.21	-0.6326
intron_19_52890328_52891229	0.532943	Adipose_Subcutaneous	0.970749	ZNF320	intron_19_53393581_53394482	ENSG00000182986.15	-0.62352
intron_19_7150532_7152726	0.537435	Adipose_Subcutaneous	0.970749	INSR	intron_19_7150543_7152737	ENSG00000171105.14	-0.616697
intron_19_8325096_8333014	0.530176	Adipose_Subcutaneous	0.970749	KANK3	intron_19_8389980_8397898	ENSG00000186994.12	0.627737
intron_19_8418807_8421789	0.529238	Adipose_Subcutaneous	0.970749	MARCHF2	intron_19_8483691_8486673	ENSG00000099785.11	0.629169
intron_19_8821306_8821442	0.54392	Adipose_Subcutaneous	0.970749	ZNF558	intron_19_8931982_8932118	ENSG00000167785.9	0.606897
intron_19_8821306_8822003	0.54392	Adipose_Subcutaneous	0.970749	ZNF558	intron_19_8931982_8932679	ENSG00000167785.9	-0.606897
intron_1_101072830_101075276	0.539656	Adipose_Subcutaneous	0.970749	DPH5-DT	intron_1_101538386_101540832	ENSG00000233184.9	0.613333
intron_1_10261970_10263008	0.526634	Adipose_Subcutaneous	0.970749	KIF1B	intron_1_10322028_10323066	ENSG00000054523.20	-0.633152
intron_1_108807549_108808783	0.537128	Adipose_Subcutaneous	0.970749	STXBP3	intron_1_109350171_109351405	ENSG00000116266.11	0.617162
intron_1_109494287_109494520	0.533314	Adipose_Subcutaneous	0.970749	CYB561D1	intron_1_110036909_110037142	ENSG00000174151.15	-0.622955
intron_1_11745837_11746127	0.5346	Adipose_Subcutaneous	0.970749	AGTRAP	intron_1_11805894_11806184	ENSG00000177674.16	0.621
intron_1_11745837_11747440	0.542757	Adipose_Subcutaneous	0.970749	AGTRAP	intron_1_11805894_11807497	ENSG00000177674.16	-0.608649
intron_1_11746223_11747440	0.531377	Adipose_Subcutaneous	0.970749	AGTRAP	intron_1_11806280_11807497	ENSG00000177674.16	0.625906
intron_1_119729633_119734634	0.531974	Adipose_Subcutaneous	0.970749	PHGDH	intron_1_120272256_120277257	ENSG00000092621.13	-0.624995
intron_1_149899672_149900123	0.537949	Adipose_Subcutaneous	0.970749	BOLA1	intron_1_149871225_149871676	ENSG00000178096.9	-0.615917
intron_1_150149786_150150912	0.528257	Adipose_Subcutaneous	0.970749	PLEKHO1	intron_1_150121976_150123102	ENSG00000023902.14	0.630669
intron_1_153630656_153631011	0.531985	Adipose_Subcutaneous	0.970749	S100A13	intron_1_153603132_153603487	ENSG00000189171.15	-0.624979
intron_1_153631078_153632034	0.536808	Adipose_Subcutaneous	0.970749	ENSG00000271853	intron_1_153603554_153604510	ENSG00000271853.5	-0.617647
intron_1_153631111_153632034	0.536808	Adipose_Subcutaneous	0.970749	ENSG00000271853	intron_1_153603587_153604510	ENSG00000271853.5	-0.617647
intron_1_155054506_155055932	0.534969	Adipose_Subcutaneous	0.970749	ADAM15	intron_1_155026982_155028408	ENSG00000143537.14	0.620438
intron_1_160125253_160127552	0.535443	Adipose_Subcutaneous	0.970749	ATP1A2	intron_1_160095043_160097342	ENSG00000018625.15	0.619718
intron_1_161118178_161118786	0.533986	Adipose_Subcutaneous	0.970749	NIT1	intron_1_161087968_161088576	ENSG00000158793.14	-0.621934
intron_1_161118239_161118786	0.533986	Adipose_Subcutaneous	0.970749	NIT1	intron_1_161088029_161088576	ENSG00000158793.14	0.621934
intron_1_161168127_161168445	0.53913	Adipose_Subcutaneous	0.970749	PPOX	intron_1_161137917_161138235	ENSG00000143224.18	0.61413
intron_1_161191564_161192065	0.528671	Adipose_Subcutaneous	0.970749	ADAMTS4	intron_1_161161354_161161855	ENSG00000158859.10	0.630037
intron_1_168231600_168231834	0.535443	Adipose_Subcutaneous	0.970749	SFT2D2	intron_1_168200838_168201072	ENSG00000213064.10	0.619718
intron_1_169619219_169630072	0.536503	Adipose_Subcutaneous	0.970749	SELP	intron_1_169588457_169599310	ENSG00000174175.17	0.61811
intron_1_177954376_177958132	0.544349	Adipose_Subcutaneous	0.970749	CRYZL2P-SEC16B	intron_1_177923511_177927267	ENSG00000254154.8	0.60625
intron_1_177954376_177958132	0.544349	Adipose_Subcutaneous	0.970749	SEC16B	intron_1_177923511_177927267	ENSG00000120341.19	0.60625
intron_1_177960939_177961590	0.529584	Adipose_Subcutaneous	0.970749	CRYZL2P-SEC16B	intron_1_177930074_177930725	ENSG00000254154.8	0.628641
intron_1_177960939_177961590	0.529584	Adipose_Subcutaneous	0.970749	SEC16B	intron_1_177930074_177930725	ENSG00000120341.19	0.628641
intron_1_201224874_201225824	0.525785	Adipose_Subcutaneous	0.970749	IGFN1	intron_1_201194002_201194952	ENSG00000163395.17	-0.634454
intron_1_201989531_201996147	0.532424	Adipose_Subcutaneous	0.970749	RNPEP	intron_1_201958659_201965275	ENSG00000176393.11	0.624309
intron_1_205598649_205599825	0.534939	Adipose_Subcutaneous	0.970749	ELK4	intron_1_205567777_205568953	ENSG00000158711.14	-0.620485
intron_1_207785682_207793519	0.537991	Adipose_Subcutaneous	0.970749	CD46	intron_1_207959027_207966864	ENSG00000117335.21	-0.615854
intron_1_226965737_226977449	0.534291	Adipose_Subcutaneous	0.970749	COQ8A	intron_1_227153438_227165150	ENSG00000163050.18	-0.621469
intron_1_226965737_226977449	0.534291	Adipose_Subcutaneous	0.970749	ENSG00000288674	intron_1_227153438_227165150	ENSG00000288674.1	-0.621469
intron_1_231537327_231542481	0.526856	Adipose_Subcutaneous	0.970749	TSNAX-DISC1	intron_1_231673073_231678227	ENSG00000270106.6	0.632812
intron_1_231537327_231542481	0.526856	Adipose_Subcutaneous	0.970749	TSNAX	intron_1_231673073_231678227	ENSG00000116918.15	0.632812
intron_1_235380149_235401503	0.535885	Adipose_Subcutaneous	0.970749	TBCE	intron_1_235543464_235564818	ENSG00000285053.1	0.619048
intron_1_235380149_235401503	0.535885	Adipose_Subcutaneous	0.970749	TBCE	intron_1_235543464_235564818	ENSG00000284770.2	0.619048
intron_1_235380149_235414433	0.535885	Adipose_Subcutaneous	0.970749	TBCE	intron_1_235543464_235577748	ENSG00000285053.1	-0.619048
intron_1_235380149_235414433	0.535885	Adipose_Subcutaneous	0.970749	TBCE	intron_1_235543464_235577748	ENSG00000284770.2	-0.619048
intron_1_25228235_25232104	0.539042	Adipose_Subcutaneous	0.970749	SYF2	intron_1_25554726_25558595	ENSG00000117614.10	-0.614262
intron_1_25813993_25814077	0.545116	Adipose_Subcutaneous	0.970749	ENSG00000255054	intron_1_26140484_26140568	ENSG00000255054.3	0.605096
intron_1_25813993_25814077	0.545116	Adipose_Subcutaneous	0.970749	SELENON	intron_1_26140484_26140568	ENSG00000162430.18	0.605096
intron_1_26884290_26885973	0.527906	Adipose_Subcutaneous	0.970749	GPN2	intron_1_27210781_27212464	ENSG00000142751.15	-0.631206
intron_1_27357876_27358181	0.544817	Adipose_Subcutaneous	0.970749	MAP3K6	intron_1_27684367_27684672	ENSG00000142733.18	-0.605545
intron_1_29039426_29053104	0.533852	Adipose_Subcutaneous	0.970749	EPB41	intron_1_29365938_29379616	ENSG00000159023.23	-0.622137
intron_1_31310164_31319109	0.534565	Adipose_Subcutaneous	0.970749	ZCCHC17	intron_1_31783011_31791956	ENSG00000121766.16	0.621053
intron_1_43995162_43995601	0.527865	Adipose_Subcutaneous	0.970749	CCDC24	intron_1_44460834_44461273	ENSG00000159214.13	0.631268
intron_1_45457871_45490852	0.539813	Adipose_Subcutaneous	0.970749	ENSG00000288208	intron_1_45923543_45956524	ENSG00000288208.1	0.613095
intron_1_45457871_45490852	0.539813	Adipose_Subcutaneous	0.970749	TESK2	intron_1_45923543_45956524	ENSG00000070759.17	0.613095
intron_1_46000979_46002805	0.537933	Adipose_Subcutaneous	0.970749	MAST2	intron_1_46466651_46468477	ENSG00000086015.23	-0.615942
intron_1_52899224_52904646	0.540861	Adipose_Subcutaneous	0.970749	ECHDC2	intron_1_53364896_53370318	ENSG00000121310.17	0.611511
intron_1_52911790_52913895	0.526673	Adipose_Subcutaneous	0.970749	ECHDC2	intron_1_53377462_53379567	ENSG00000121310.17	-0.633094
intron_1_53062308_53069801	0.5429	Adipose_Subcutaneous	0.970749	PODN	intron_1_53527980_53535473	ENSG00000174348.14	0.608434
intron_1_58539310_58546664	0.531971	Adipose_Subcutaneous	0.970749	OMA1	intron_1_59004982_59012336	ENSG00000162600.12	-0.625
intron_1_77779736_77783238	0.524932	Adipose_Subcutaneous	0.970749	MIGA1	intron_1_78245421_78248923	ENSG00000180488.16	0.635762
intron_1_7786836_7788045	0.527913	Adipose_Subcutaneous	0.970749	PER3	intron_1_7846896_7848105	ENSG00000049246.15	0.631195
intron_1_77916133_77917960	0.539656	Adipose_Subcutaneous	0.970749	NEXN	intron_1_78381818_78383645	ENSG00000162614.19	-0.613333
intron_1_77918273_77925188	0.526645	Adipose_Subcutaneous	0.970749	NEXN	intron_1_78383958_78390873	ENSG00000162614.19	0.633136
intron_1_81985355_81987289	0.543079	Adipose_Subcutaneous	0.970749	ADGRL2	intron_1_82451039_82452973	ENSG00000117114.21	-0.608163
intron_1_81985355_81990391	0.543079	Adipose_Subcutaneous	0.970749	ADGRL2	intron_1_82451039_82456075	ENSG00000117114.21	0.608163
intron_1_84555199_84563257	0.540038	Adipose_Subcutaneous	0.970749	CTBS	intron_1_85020882_85028940	ENSG00000117151.13	-0.612756
intron_1_86354859_86358787	0.529953	Adipose_Subcutaneous	0.970749	ODF2L	intron_1_86820542_86824470	ENSG00000122417.16	0.628078
intron_1_9104634_9105486	0.535125	Adipose_Subcutaneous	0.970749	GPR157	intron_1_9164693_9165545	ENSG00000180758.12	-0.620201
intron_1_9104634_9111276	0.535125	Adipose_Subcutaneous	0.970749	GPR157	intron_1_9164693_9171335	ENSG00000180758.12	0.620201
intron_1_946545_948131	0.540552	Adipose_Subcutaneous	0.970749	NOC2L	intron_1_881925_883511	ENSG00000188976.11	-0.611979
intron_1_95234315_95244211	0.528201	Adipose_Subcutaneous	0.970749	RWDD3	intron_1_95699871_95709767	ENSG00000122481.17	-0.630755
intron_1_952600_953175	0.536995	Adipose_Subcutaneous	0.970749	NOC2L	intron_1_887980_888555	ENSG00000188976.11	0.617363
intron_20_16312418_16335926	0.544831	Adipose_Subcutaneous	0.970749	KIF16B	intron_20_16293063_16316571	ENSG00000089177.19	-0.605524
intron_20_2461939_2462636	0.533317	Adipose_Subcutaneous	0.970749	SNRPB	intron_20_2442585_2443282	ENSG00000125835.20	0.622951
intron_20_30398045_30399222	0.535091	Adipose_Subcutaneous	0.970749	FRG1BP	intron_20_29632721_29633898	ENSG00000149531.15	0.620253
intron_20_33994131_34031522	0.538076	Adipose_Subcutaneous	0.970749	RALY	intron_20_32581937_32619328	ENSG00000125970.12	0.615725
intron_20_35035308_35044505	0.536126	Adipose_Subcutaneous	0.970749	TRPC4AP	intron_20_33623111_33632308	ENSG00000100991.12	-0.618681
intron_20_3673496_3673574	0.533974	Adipose_Subcutaneous	0.970749	ADAM33	intron_20_3654143_3654221	ENSG00000149451.19	0.621951
intron_20_3801388_3801722	0.5387	Adipose_Subcutaneous	0.970749	CDC25B	intron_20_3782035_3782369	ENSG00000101224.18	0.61478
intron_20_3801802_3801924	0.5387	Adipose_Subcutaneous	0.970749	CDC25B	intron_20_3782449_3782571	ENSG00000101224.18	-0.61478
intron_20_38448730_38450262	0.530364	Adipose_Subcutaneous	0.970749	SNHG11	intron_20_37077373_37078905	ENSG00000174365.22	0.627451
intron_20_38448730_38450336	0.530364	Adipose_Subcutaneous	0.970749	SNHG11	intron_20_37077373_37078979	ENSG00000174365.22	-0.627451
intron_20_38570847_38574150	0.537702	Adipose_Subcutaneous	0.970749	RALGAPB	intron_20_37199490_37202793	ENSG00000170471.15	-0.616291
intron_20_44885886_44901531	0.526381	Adipose_Subcutaneous	0.970749	YWHAB	intron_20_43514527_43530172	ENSG00000166913.13	0.63354
intron_20_44948877_44951833	0.535885	Adipose_Subcutaneous	0.970749	TOMM34	intron_20_43577518_43580474	ENSG00000025772.8	-0.619048
intron_20_44952704_44958337	0.535885	Adipose_Subcutaneous	0.970749	PABPC1L	intron_20_43581345_43586978	ENSG00000101104.13	0.619048
intron_20_47665953_47666088	0.534401	Adipose_Subcutaneous	0.970749	SULF2	intron_20_46294697_46294832	ENSG00000196562.16	0.621302
intron_20_50841900_50876486	0.52534	Adipose_Subcutaneous	0.970749	BCAS4	intron_20_49458437_49493023	ENSG00000124243.19	-0.635135
intron_20_63873816_63882719	0.527177	Adipose_Subcutaneous	0.970749	ENSG00000290226	intron_20_62505169_62514072	ENSG00000290226.1	-0.632321
intron_20_63873816_63882719	0.527177	Adipose_Subcutaneous	0.970749	TPD52L2	intron_20_62505169_62514072	ENSG00000101150.18	-0.632321
intron_20_63875875_63882719	0.527229	Adipose_Subcutaneous	0.970749	TPD52L2	intron_20_62507228_62514072	ENSG00000101150.18	0.632242
intron_20_9401590_9405313	0.544072	Adipose_Subcutaneous	0.970749	PLCB4	intron_20_9382237_9385960	ENSG00000101333.19	0.606667
intron_21_29036374_29037276	0.529838	Adipose_Subcutaneous	0.970749	USP16	intron_21_30408695_30409597	ENSG00000156256.15	0.628253
intron_21_32601973_32603161	0.527174	Adipose_Subcutaneous	0.970749	CFAP298	intron_21_33974283_33975471	ENSG00000159079.19	-0.632326
intron_21_33230216_33241886	0.532382	Adipose_Subcutaneous	0.970749	ENSG00000249624	intron_21_34602521_34614191	ENSG00000249624.10	0.624374
intron_21_33230216_33241886	0.532382	Adipose_Subcutaneous	0.970749	IFNAR2	intron_21_34602521_34614191	ENSG00000159110.22	0.624374
intron_21_33268517_33276596	0.543116	Adipose_Subcutaneous	0.970749	ENSG00000249624	intron_21_34640822_34648901	ENSG00000249624.10	-0.608108
intron_21_33268517_33276596	0.543116	Adipose_Subcutaneous	0.970749	IL10RB	intron_21_34640822_34648901	ENSG00000243646.11	-0.608108
intron_21_33268517_33279752	0.543116	Adipose_Subcutaneous	0.970749	IL10RB	intron_21_34640822_34652057	ENSG00000243646.11	-0.608108
intron_21_34707389_34707944	0.529537	Adipose_Subcutaneous	0.970749	CLIC6	intron_21_36079687_36080242	ENSG00000159212.13	0.628713
intron_21_39446081_39462375	0.538301	Adipose_Subcutaneous	0.970749	SH3BGR	intron_21_40818007_40834301	ENSG00000185437.16	0.615385
intron_21_42699011_42731770	0.539785	Adipose_Subcutaneous	0.970749	PDE9A	intron_21_44119121_44151880	ENSG00000160191.18	0.613139
intron_21_42743860_42751116	0.528093	Adipose_Subcutaneous	0.970749	PDE9A	intron_21_44163970_44171226	ENSG00000160191.18	0.630919
intron_21_43959859_43960632	0.533974	Adipose_Subcutaneous	0.970749	AGPAT3	intron_21_45379740_45380513	ENSG00000160216.21	-0.621951
intron_21_43959859_43967946	0.533974	Adipose_Subcutaneous	0.970749	AGPAT3	intron_21_45379740_45387827	ENSG00000160216.21	0.621951
intron_21_43960779_43967946	0.533974	Adipose_Subcutaneous	0.970749	AGPAT3	intron_21_45380660_45387827	ENSG00000160216.21	-0.621951
intron_21_46442573_46443810	0.525542	Adipose_Subcutaneous	0.970749	PCNT	intron_21_47862486_47863723	ENSG00000160299.19	0.634825
intron_22_17085229_17097062	0.538221	Adipose_Subcutaneous	0.970749	IL17RA	intron_22_17566119_17577952	ENSG00000177663.15	-0.615506
intron_22_17884358_17885878	0.53749	Adipose_Subcutaneous	0.970749	MICAL3	intron_22_18367124_18368644	ENSG00000243156.9	0.616613
intron_22_21701218_21703370	0.532338	Adipose_Subcutaneous	0.970749	YPEL1	intron_22_22055507_22057659	ENSG00000100027.17	-0.624441
intron_22_27860241_27873738	0.527996	Adipose_Subcutaneous	0.970749	PITPNB	intron_22_28256229_28269726	ENSG00000180957.19	0.631068
intron_22_31611840_31611999	0.537343	Adipose_Subcutaneous	0.970749	SFI1	intron_22_32007826_32007985	ENSG00000198089.16	0.616836
intron_22_38148623_38169218	0.538301	Adipose_Subcutaneous	0.970749	PLA2G6	intron_22_38544630_38565225	ENSG00000184381.20	-0.615385
intron_22_38734397_38736029	0.529106	Adipose_Subcutaneous	0.970749	GTPBP1	intron_22_39130402_39132034	ENSG00000100226.16	-0.629371
intron_22_42572529_42573936	0.526252	Adipose_Subcutaneous	0.970749	SERHL2	intron_22_42968535_42969942	ENSG00000183569.18	0.633737
intron_22_46098558_46103192	0.543142	Adipose_Subcutaneous	0.970749	MIRLET7BHG	intron_22_46494438_46499072	ENSG00000197182.16	-0.608069
intron_22_46675552_46676600	0.527518	Adipose_Subcutaneous	0.970749	GRAMD4	intron_22_47071449_47072497	ENSG00000075240.17	0.631799
intron_22_50465328_50465763	0.527218	Adipose_Subcutaneous	0.970749	SBF1	intron_22_50903757_50904192	ENSG00000100241.22	0.632258
intron_22_50570406_50570891	0.531381	Adipose_Subcutaneous	0.970749	CHKB-CPT1B	intron_22_51008835_51009320	ENSG00000254413.8	0.625899
intron_22_50570406_50570891	0.531381	Adipose_Subcutaneous	0.970749	CPT1B	intron_22_51008835_51009320	ENSG00000205560.13	0.625899
intron_2_101835978_101839819	0.53506	Adipose_Subcutaneous	0.970749	MAP4K4	intron_2_102452440_102456281	ENSG00000071054.17	0.620301
intron_2_102723878_102726845	0.53168	Adipose_Subcutaneous	0.970749	MFSD9	intron_2_103340337_103343304	ENSG00000135953.11	0.625443
intron_2_10673557_10675794	0.526418	Adipose_Subcutaneous	0.970749	NOL10	intron_2_10813683_10815920	ENSG00000115761.17	0.633484
intron_2_112216468_112230703	0.527662	Adipose_Subcutaneous	0.970749	ZC3H8	intron_2_112974045_112988280	ENSG00000144161.14	-0.631579
intron_2_112216468_112230903	0.527662	Adipose_Subcutaneous	0.970749	ZC3H8	intron_2_112974045_112988480	ENSG00000144161.14	0.631579
intron_2_113238212_113239089	0.526944	Adipose_Subcutaneous	0.970749	PAX8-AS1	intron_2_113995789_113996666	ENSG00000189223.15	-0.632677
intron_2_119223888_119230620	0.534318	Adipose_Subcutaneous	0.970749	STEAP3	intron_2_119981464_119988196	ENSG00000115107.20	0.621429
intron_2_152720004_152720533	0.540769	Adipose_Subcutaneous	0.970749	ARL6IP6	intron_2_153576518_153577047	ENSG00000177917.12	0.61165
intron_2_152720586_152732531	0.528668	Adipose_Subcutaneous	0.970749	ARL6IP6	intron_2_153577100_153589045	ENSG00000177917.12	0.630041
intron_2_158631941_158634073	0.537157	Adipose_Subcutaneous	0.970749	PKP4	intron_2_159488453_159490585	ENSG00000144283.23	-0.617117
intron_2_158678654_158680429	0.532683	Adipose_Subcutaneous	0.970749	PKP4	intron_2_159535166_159536941	ENSG00000144283.23	-0.623916
intron_2_159448409_159453613	0.526062	Adipose_Subcutaneous	0.970749	BAZ2B	intron_2_160304920_160310124	ENSG00000123636.19	-0.634029
intron_2_161160484_161179614	0.536014	Adipose_Subcutaneous	0.970749	TANK	intron_2_162016995_162036125	ENSG00000136560.14	-0.618852
intron_2_161203595_161204675	0.538717	Adipose_Subcutaneous	0.970749	TANK	intron_2_162060106_162061186	ENSG00000136560.14	0.614754
intron_2_167964726_168012634	0.531338	Adipose_Subcutaneous	0.970749	STK39	intron_2_168821236_168869144	ENSG00000198648.12	0.625966
intron_2_171443613_171448681	0.545151	Adipose_Subcutaneous	0.970749	DCAF17	intron_2_172300123_172305191	ENSG00000115827.14	-0.605042
intron_2_172489613_172491024	0.532405	Adipose_Subcutaneous	0.970749	ITGA6	intron_2_173354341_173355752	ENSG00000091409.16	0.624339
intron_2_172489658_172491024	0.535885	Adipose_Subcutaneous	0.970749	ITGA6	intron_2_173354386_173355752	ENSG00000091409.16	-0.619048
intron_2_177462018_177468416	0.531468	Adipose_Subcutaneous	0.970749	AGPS	intron_2_178326746_178333144	ENSG00000018510.18	-0.625767
intron_2_179483434_179518528	0.543611	Adipose_Subcutaneous	0.970749	ZNF385B	intron_2_180348161_180383255	ENSG00000144331.20	-0.607362
intron_2_189733229_189737683	0.531971	Adipose_Subcutaneous	0.970749	ANKAR	intron_2_190597955_190602409	ENSG00000151687.15	0.625
intron_2_190359698_190360039	0.528937	Adipose_Subcutaneous	0.970749	INPP1	intron_2_191224424_191224765	ENSG00000151689.13	0.62963
intron_2_200329480_200383867	0.543756	Adipose_Subcutaneous	0.970749	SPATS2L	intron_2_201194203_201248590	ENSG00000196141.14	-0.607143
intron_2_218661307_218661406	0.543568	Adipose_Subcutaneous	0.970749	BCS1L	intron_2_219526030_219526129	ENSG00000074582.15	0.607427
intron_2_218662260_218662510	0.543568	Adipose_Subcutaneous	0.970749	BCS1L	intron_2_219526983_219527233	ENSG00000074582.15	-0.607427
intron_2_218662260_218662515	0.543568	Adipose_Subcutaneous	0.970749	BCS1L	intron_2_219526983_219527238	ENSG00000074582.15	0.607427
intron_2_227007588_227008018	0.541667	Adipose_Subcutaneous	0.970749	COL4A4	intron_2_227872304_227872734	ENSG00000081052.14	-0.610294
intron_2_231733033_231738013	0.538301	Adipose_Subcutaneous	0.970749	PDE6D	intron_2_232597743_232602723	ENSG00000156973.14	-0.615385
intron_2_237520029_237525601	0.542313	Adipose_Subcutaneous	0.970749	MLPH	intron_2_238428672_238434244	ENSG00000115648.14	0.609319
intron_2_237769818_237769943	0.544215	Adipose_Subcutaneous	0.970749	LRRFIP1	intron_2_238678461_238678586	ENSG00000124831.20	0.606452
intron_2_239126679_239134245	0.536808	Adipose_Subcutaneous	0.970749	HDAC4	intron_2_240048375_240055941	ENSG00000068024.18	0.617647
intron_2_239126694_239134245	0.536808	Adipose_Subcutaneous	0.970749	HDAC4	intron_2_240048390_240055941	ENSG00000068024.18	-0.617647
intron_2_239961186_239990074	0.54166	Adipose_Subcutaneous	0.970749	NDUFA10	intron_2_240900603_240929491	ENSG00000130414.13	-0.610304
intron_2_241097427_241102253	0.52564	Adipose_Subcutaneous	0.970749	MTERF4	intron_2_242036842_242041668	ENSG00000122085.17	0.634675
intron_2_241268541_241315102	0.543456	Adipose_Subcutaneous	0.970749	HDLBP	intron_2_242207956_242254517	ENSG00000115677.18	-0.607595
intron_2_241326113_241335126	0.526792	Adipose_Subcutaneous	0.970749	SEPTIN2	intron_2_242265528_242274541	ENSG00000168385.18	-0.632911
intron_2_241336098_241336785	0.526673	Adipose_Subcutaneous	0.970749	SEPTIN2	intron_2_242275513_242276200	ENSG00000168385.18	-0.633094
intron_2_241336098_241337382	0.526673	Adipose_Subcutaneous	0.970749	SEPTIN2	intron_2_242275513_242276797	ENSG00000168385.18	0.633094
intron_2_241500796_241501528	0.540376	Adipose_Subcutaneous	0.970749	STK25	intron_2_242440211_242440943	ENSG00000115694.15	0.612245
intron_2_26234355_26236855	0.531442	Adipose_Subcutaneous	0.970749	HADHA	intron_2_26457223_26459723	ENSG00000084754.12	-0.625806
intron_2_27212467_27213177	0.541604	Adipose_Subcutaneous	0.970749	ATRAID	intron_2_27435335_27436045	ENSG00000138085.18	0.61039
intron_2_27212607_27213177	0.541604	Adipose_Subcutaneous	0.970749	ATRAID	intron_2_27435475_27436045	ENSG00000138085.18	-0.61039
intron_2_27226319_27226525	0.542541	Adipose_Subcutaneous	0.970749	CAD	intron_2_27449187_27449393	ENSG00000084774.14	-0.608974
intron_2_31249468_31260510	0.530722	Adipose_Subcutaneous	0.970749	EHD3	intron_2_31472334_31483376	ENSG00000013016.16	-0.626904
intron_2_3558998_3559448	0.534318	Adipose_Subcutaneous	0.970749	RNASEH1-DT	intron_2_3606588_3607038	ENSG00000234171.5	-0.621429
intron_2_42303446_42304484	0.539352	Adipose_Subcutaneous	0.970749	EML4	intron_2_42530586_42531624	ENSG00000143924.19	0.613793
intron_2_46588179_46592475	0.535598	Adipose_Subcutaneous	0.970749	PIGF	intron_2_46815318_46819614	ENSG00000151665.13	0.619483
intron_2_48530829_48580587	0.530469	Adipose_Subcutaneous	0.970749	STON1	intron_2_48757968_48807726	ENSG00000243244.7	0.627291
intron_2_48582563_48591745	0.543874	Adipose_Subcutaneous	0.970749	STON1	intron_2_48809702_48818884	ENSG00000243244.7	-0.606965
intron_2_53940000_53948421	0.540669	Adipose_Subcutaneous	0.970749	PSME4	intron_2_54167137_54175558	ENSG00000068878.15	0.611801
intron_2_55535763_55537483	0.534709	Adipose_Subcutaneous	0.970749	CFAP36	intron_2_55762899_55764619	ENSG00000163001.12	0.620833
intron_2_70182935_70190918	0.538741	Adipose_Subcutaneous	0.970749	C2orf42	intron_2_70410067_70418050	ENSG00000115998.8	-0.614719
intron_2_70258276_70259360	0.531258	Adipose_Subcutaneous	0.970749	PCYOX1	intron_2_70485408_70486492	ENSG00000116005.12	-0.626087
intron_2_72335020_72379729	0.535707	Adipose_Subcutaneous	0.970749	EXOC6B	intron_2_72562149_72606858	ENSG00000144036.16	-0.619318
intron_2_73860151_73870143	0.544885	Adipose_Subcutaneous	0.970749	STAMBP	intron_2_74087278_74097270	ENSG00000124356.17	0.605442
intron_2_74679334_74679599	0.543632	Adipose_Subcutaneous	0.970749	SEMA4F	intron_2_74906461_74906726	ENSG00000135622.13	-0.60733
intron_2_86158721_86159536	0.531971	Adipose_Subcutaneous	0.970749	IMMT	intron_2_86385844_86386659	ENSG00000132305.22	0.625
intron_2_86529397_86563304	0.525309	Adipose_Subcutaneous	0.970749	CHMP3	intron_2_86756520_86790427	ENSG00000115561.16	-0.635184
intron_3_121636489_121642927	0.545116	Adipose_Subcutaneous	0.970749	HCLS1	intron_3_121355336_121361774	ENSG00000180353.11	0.605096
intron_3_126704399_126727078	0.535492	Adipose_Subcutaneous	0.970749	CHCHD6	intron_3_126423242_126445921	ENSG00000159685.11	-0.619644
intron_3_126727186_126730561	0.538014	Adipose_Subcutaneous	0.970749	CHCHD6	intron_3_126446029_126449404	ENSG00000159685.11	0.615819
intron_3_127580163_127590410	0.52573	Adipose_Subcutaneous	0.970749	TPRA1	intron_3_127299006_127309253	ENSG00000163870.16	0.634538
intron_3_127588160_127590410	0.52573	Adipose_Subcutaneous	0.970749	TPRA1	intron_3_127307003_127309253	ENSG00000163870.16	-0.634538
intron_3_127676581_127676967	0.543187	Adipose_Subcutaneous	0.970749	ABTB1	intron_3_127395424_127395810	ENSG00000114626.18	0.608
intron_3_127677083_127677168	0.543187	Adipose_Subcutaneous	0.970749	ABTB1	intron_3_127395926_127396011	ENSG00000114626.18	0.608
intron_3_129507762_129512312	0.526516	Adipose_Subcutaneous	0.970749	IFT122	intron_3_129226605_129231155	ENSG00000163913.14	0.633333
intron_3_133759329_133764182	0.535885	Adipose_Subcutaneous	0.970749	TF	intron_3_133478173_133483026	ENSG00000091513.16	-0.619048
intron_3_158649157_158652096	0.527156	Adipose_Subcutaneous	0.970749	GFM1	intron_3_158366946_158369885	ENSG00000168827.15	-0.632353
intron_3_158824236_158825178	0.526256	Adipose_Subcutaneous	0.970749	MFSD1	intron_3_158542025_158542967	ENSG00000118855.21	0.633732
intron_3_168027837_168029223	0.543427	Adipose_Subcutaneous	0.970749	GOLIM4	intron_3_167745625_167747011	ENSG00000173905.9	-0.607639
intron_3_171708838_171709560	0.544885	Adipose_Subcutaneous	0.970749	PLD1	intron_3_171426628_171427350	ENSG00000075651.17	-0.605442
intron_3_179329728_179329934	0.527281	Adipose_Subcutaneous	0.970749	ZNF639	intron_3_179047516_179047722	ENSG00000121864.10	0.632162
intron_3_193618936_193626092	0.537117	Adipose_Subcutaneous	0.970749	OPA1	intron_3_193336725_193343881	ENSG00000198836.11	-0.617179
intron_3_194588639_194589768	0.540836	Adipose_Subcutaneous	0.970749	TMEM44	intron_3_194309368_194310497	ENSG00000145014.18	-0.611549
intron_3_196069568_196071396	0.5355	Adipose_Subcutaneous	0.970749	TFRC	intron_3_195796439_195798267	ENSG00000072274.14	0.619632
intron_3_31596863_31600360	0.532379	Adipose_Subcutaneous	0.970749	STT3B	intron_3_31638355_31641852	ENSG00000163527.10	0.624378
intron_3_33297725_33297869	0.527011	Adipose_Subcutaneous	0.970749	FBXL2	intron_3_33339217_33339361	ENSG00000153558.16	0.632576
intron_3_33297725_33358967	0.527011	Adipose_Subcutaneous	0.970749	FBXL2	intron_3_33339217_33400459	ENSG00000153558.16	0.632576
intron_3_37790911_37808704	0.537293	Adipose_Subcutaneous	0.970749	ITGA9-AS1	intron_3_37832402_37850195	ENSG00000235257.11	0.616912
intron_3_4362254_4410865	0.532914	Adipose_Subcutaneous	0.970749	SUMF1	intron_3_4403938_4452549	ENSG00000144455.14	0.623563
intron_3_44357876_44361365	0.53155	Adipose_Subcutaneous	0.970749	TCAIM	intron_3_44399368_44402857	ENSG00000179152.20	-0.625641
intron_3_46902667_46902749	0.541909	Adipose_Subcutaneous	0.970749	PTH1R	intron_3_46944157_46944239	ENSG00000160801.14	0.609929
intron_3_46902790_46903270	0.541909	Adipose_Subcutaneous	0.970749	PTH1R	intron_3_46944280_46944760	ENSG00000160801.14	-0.609929
intron_3_48464132_48464831	0.533161	Adipose_Subcutaneous	0.970749	ATRIP	intron_3_48505531_48506230	ENSG00000164053.22	-0.623188
intron_3_49803443_49804181	0.540316	Adipose_Subcutaneous	0.970749	INKA1	intron_3_49840876_49841614	ENSG00000185614.7	0.612335
intron_3_51386335_51386909	0.535844	Adipose_Subcutaneous	0.970749	MANF	intron_3_51423766_51424340	ENSG00000145050.19	-0.61911
intron_3_51386335_51387737	0.535844	Adipose_Subcutaneous	0.970749	MANF	intron_3_51423766_51425168	ENSG00000145050.19	0.61911
intron_3_51387046_51387737	0.535844	Adipose_Subcutaneous	0.970749	MANF	intron_3_51424477_51425168	ENSG00000145050.19	-0.61911
intron_3_52529334_52533506	0.534266	Adipose_Subcutaneous	0.970749	NT5DC2	intron_3_52563350_52567522	ENSG00000168268.11	-0.621508
intron_3_52554879_52558249	0.541214	Adipose_Subcutaneous	0.970749	PBRM1	intron_3_52588895_52592265	ENSG00000163939.19	0.610979
intron_3_52814071_52814209	0.53632	Adipose_Subcutaneous	0.970749	ENSG00000243696	intron_3_52848087_52848225	ENSG00000243696.5	0.618387
intron_3_52814071_52814209	0.53632	Adipose_Subcutaneous	0.970749	ITIH4	intron_3_52848087_52848225	ENSG00000055955.17	0.618387
intron_3_52814363_52816884	0.53632	Adipose_Subcutaneous	0.970749	ENSG00000243696	intron_3_52848379_52850900	ENSG00000243696.5	0.618387
intron_3_52814363_52816884	0.53632	Adipose_Subcutaneous	0.970749	ITIH4	intron_3_52848379_52850900	ENSG00000055955.17	0.618387
intron_3_52818536_52819393	0.539741	Adipose_Subcutaneous	0.970749	ITIH4	intron_3_52852552_52853409	ENSG00000055955.17	-0.613205
intron_3_57923023_57925845	0.527662	Adipose_Subcutaneous	0.970749	SLMAP	intron_3_57908750_57911572	ENSG00000163681.17	0.631579
intron_3_57923023_57927296	0.527662	Adipose_Subcutaneous	0.970749	SLMAP	intron_3_57908750_57913023	ENSG00000163681.17	-0.631579
intron_3_8501980_8532737	0.541625	Adipose_Subcutaneous	0.970749	LMCD1	intron_3_8543666_8574423	ENSG00000071282.12	-0.610358
intron_3_9816202_9817645	0.53257	Adipose_Subcutaneous	0.970749	TTLL3	intron_3_9857886_9859329	ENSG00000214021.18	0.624088
intron_3_9829395_9833104	0.533432	Adipose_Subcutaneous	0.970749	TTLL3	intron_3_9871079_9874788	ENSG00000214021.18	0.622776
intron_3_9829395_9834681	0.533432	Adipose_Subcutaneous	0.970749	ARPC4-TTLL3	intron_3_9871079_9876365	ENSG00000250151.9	-0.622776
intron_3_9829395_9834681	0.533432	Adipose_Subcutaneous	0.970749	TTLL3	intron_3_9871079_9876365	ENSG00000214021.18	-0.622776
intron_3_9833245_9834427	0.533432	Adipose_Subcutaneous	0.970749	TTLL3	intron_3_9874929_9876111	ENSG00000214021.18	0.622776
intron_3_9833245_9834681	0.533432	Adipose_Subcutaneous	0.970749	TTLL3	intron_3_9874929_9876365	ENSG00000214021.18	0.622776
intron_3_9834503_9834681	0.528764	Adipose_Subcutaneous	0.970749	TTLL3	intron_3_9876187_9876365	ENSG00000214021.18	0.629893
intron_4_1058393_1073599	0.541801	Adipose_Subcutaneous	0.970749	RNF212	intron_4_1052181_1067387	ENSG00000178222.14	-0.610092
intron_4_108819898_108824174	0.535885	Adipose_Subcutaneous	0.970749	COL25A1	intron_4_109741054_109745330	ENSG00000188517.17	-0.619048
intron_4_119511134_119519045	0.530036	Adipose_Subcutaneous	0.970749	PDE5A	intron_4_120432289_120440200	ENSG00000138735.16	0.627951
intron_4_140659705_140661893	0.534317	Adipose_Subcutaneous	0.970749	TBC1D9	intron_4_141580859_141583047	ENSG00000109436.8	-0.62143
intron_4_147661038_147668539	0.525419	Adipose_Subcutaneous	0.970749	PRMT9	intron_4_148582189_148589690	ENSG00000164169.13	-0.635015
intron_4_152882880_152888133	0.541126	Adipose_Subcutaneous	0.970749	ARFIP1	intron_4_153804032_153809285	ENSG00000164144.16	0.611111
intron_4_15630791_15636494	0.525985	Adipose_Subcutaneous	0.970749	FBXL5	intron_4_15632414_15638117	ENSG00000118564.15	0.634146
intron_4_182894605_182915461	0.525157	Adipose_Subcutaneous	0.970749	DCTD	intron_4_183815758_183836614	ENSG00000129187.15	0.635417
intron_4_20724888_20727285	0.534082	Adipose_Subcutaneous	0.970749	PACRGL	intron_4_20726511_20728908	ENSG00000163138.19	-0.621786
intron_4_38049898_38054199	0.532723	Adipose_Subcutaneous	0.970749	TBC1D1	intron_4_38051519_38055820	ENSG00000065882.18	0.623854
intron_4_38935790_38940968	0.533796	Adipose_Subcutaneous	0.970749	FAM114A1	intron_4_38937411_38942589	ENSG00000197712.12	0.622222
intron_4_4420944_4423518	0.528731	Adipose_Subcutaneous	0.970749	STX18	intron_4_4422671_4425245	ENSG00000168818.10	0.629944
intron_4_48897857_48904484	0.531971	Adipose_Subcutaneous	0.970749	OCIAD2	intron_4_48899874_48906501	ENSG00000145247.12	0.625
intron_4_54289114_54290313	0.536808	Adipose_Subcutaneous	0.970749	ENSG00000282278	intron_4_55155281_55156480	ENSG00000282278.1	0.617647
intron_4_54289114_54290313	0.536808	Adipose_Subcutaneous	0.970749	PDGFRA	intron_4_55155281_55156480	ENSG00000134853.12	0.617647
intron_4_80196124_80196352	0.543756	Adipose_Subcutaneous	0.970749	PRDM8	intron_4_81117278_81117506	ENSG00000152784.16	0.607143
intron_4_80201521_80201914	0.536488	Adipose_Subcutaneous	0.970749	PRDM8	intron_4_81122675_81123068	ENSG00000152784.16	0.618132
intron_4_82844509_82848804	0.541346	Adipose_Subcutaneous	0.970749	SEC31A	intron_4_83765662_83769957	ENSG00000138674.17	-0.610778
intron_4_89923272_89927795	0.52913	Adipose_Subcutaneous	0.970749	MMRN1	intron_4_90844423_90848946	ENSG00000138722.10	-0.629335
intron_5_115895158_115902885	0.528282	Adipose_Subcutaneous	0.970749	AP3S1	intron_5_115230855_115238582	ENSG00000177879.17	-0.630631
intron_5_115895158_115913362	0.528282	Adipose_Subcutaneous	0.970749	AP3S1	intron_5_115230855_115249059	ENSG00000177879.17	0.630631
intron_5_119477894_119478834	0.544621	Adipose_Subcutaneous	0.970749	HSD17B4	intron_5_118813589_118814529	ENSG00000133835.18	-0.605839
intron_5_131159611_131162572	0.528681	Adipose_Subcutaneous	0.970749	HINT1	intron_5_130495304_130498265	ENSG00000169567.13	-0.630021
intron_5_141587197_141618798	0.540605	Adipose_Subcutaneous	0.970749	DIAPH1	intron_5_140966764_140998365	ENSG00000131504.18	0.611898
intron_5_149302526_149306306	0.533196	Adipose_Subcutaneous	0.970749	AFAP1L1	intron_5_148682089_148685869	ENSG00000157510.14	-0.623134
intron_5_150390023_150391957	0.531971	Adipose_Subcutaneous	0.970749	TCOF1	intron_5_149769586_149771520	ENSG00000070814.22	0.625
intron_5_150391657_150391957	0.531971	Adipose_Subcutaneous	0.970749	TCOF1	intron_5_149771220_149771520	ENSG00000070814.22	-0.625
intron_5_150392176_150392708	0.531971	Adipose_Subcutaneous	0.970749	TCOF1	intron_5_149771739_149772271	ENSG00000070814.22	0.625
intron_5_151109846_151117127	0.543599	Adipose_Subcutaneous	0.970749	ANXA6	intron_5_150489407_150496688	ENSG00000197043.15	0.607379
intron_5_157244478_157245726	0.539075	Adipose_Subcutaneous	0.970749	ITK	intron_5_156671488_156672736	ENSG00000113263.14	0.614212
intron_5_1626926_1628755	0.544816	Adipose_Subcutaneous	0.970749	ENSG00000291079	intron_5_1627041_1628870	ENSG00000291079.1	0.605546
intron_5_168557621_168559032	0.542726	Adipose_Subcutaneous	0.970749	PANK3	intron_5_167984626_167986037	ENSG00000120137.7	0.608696
intron_5_171910797_171914343	0.534941	Adipose_Subcutaneous	0.970749	FBXW11	intron_5_171337801_171341347	ENSG00000072803.18	-0.620482
intron_5_171910797_172006458	0.534941	Adipose_Subcutaneous	0.970749	FBXW11	intron_5_171337801_171433462	ENSG00000072803.18	0.620482
intron_5_177235945_177239756	0.543002	Adipose_Subcutaneous	0.970749	NSD1	intron_5_176662946_176666757	ENSG00000165671.22	0.60828
intron_5_177260168_177267562	0.543002	Adipose_Subcutaneous	0.970749	NSD1	intron_5_176687169_176694563	ENSG00000165671.22	-0.60828
intron_5_177547228_177553168	0.528699	Adipose_Subcutaneous	0.970749	FAM193B	intron_5_176974229_176980169	ENSG00000146067.17	-0.629994
intron_5_177714177_177716345	0.534969	Adipose_Subcutaneous	0.970749	FAM153A	intron_5_177141178_177143346	ENSG00000170074.20	-0.620438
intron_5_178209447_178210553	0.526105	Adipose_Subcutaneous	0.970749	HNRNPAB	intron_5_177636448_177637554	ENSG00000197451.12	-0.633962
intron_5_180302584_180304772	0.526673	Adipose_Subcutaneous	0.970749	GFPT2	intron_5_179729584_179731772	ENSG00000131459.13	-0.633094
intron_5_31515219_31521123	0.527156	Adipose_Subcutaneous	0.970749	DROSHA	intron_5_31515326_31521230	ENSG00000113360.17	0.632353
intron_5_31515219_31526079	0.527156	Adipose_Subcutaneous	0.970749	DROSHA	intron_5_31515326_31526186	ENSG00000113360.17	0.632353
intron_5_31515564_31526079	0.527156	Adipose_Subcutaneous	0.970749	DROSHA	intron_5_31515671_31526186	ENSG00000113360.17	-0.632353
intron_5_31548687_31551293	0.538301	Adipose_Subcutaneous	0.970749	C5orf22	intron_5_31548794_31551400	ENSG00000082213.18	0.615385
intron_5_36217884_36219596	0.53222	Adipose_Subcutaneous	0.970749	NADK2	intron_5_36217986_36219698	ENSG00000152620.13	0.62462
intron_5_36219679_36225542	0.53222	Adipose_Subcutaneous	0.970749	NADK2	intron_5_36219781_36225644	ENSG00000152620.13	0.62462
intron_5_53108643_53109251	0.542417	Adipose_Subcutaneous	0.970749	MOCS2	intron_5_52404473_52405081	ENSG00000164172.20	0.609162
intron_5_62398881_62402036	0.540207	Adipose_Subcutaneous	0.970749	DIMT1	intron_5_61694708_61697863	ENSG00000086189.11	-0.6125
intron_5_75707875_75712854	0.526644	Adipose_Subcutaneous	0.970749	POC5	intron_5_75003700_75008679	ENSG00000152359.15	-0.633138
intron_6_109453367_109453638	0.537221	Adipose_Subcutaneous	0.970749	MICAL1	intron_6_109774570_109774841	ENSG00000135596.18	0.617021
intron_6_113960018_113970857	0.525709	Adipose_Subcutaneous	0.970749	HDAC2	intron_6_114281182_114292021	ENSG00000196591.12	-0.63457
intron_6_116572985_116574058	0.54	Adipose_Subcutaneous	0.970749	RWDD1	intron_6_116894148_116895221	ENSG00000111832.13	0.612813
intron_6_132074897_132077208	0.532232	Adipose_Subcutaneous	0.970749	LINC01013	intron_6_132396037_132398348	ENSG00000228495.3	-0.624603
intron_6_155258082_155260273	0.524919	Adipose_Subcutaneous	0.970749	TFB1M	intron_6_155579216_155581407	ENSG00000029639.11	0.635781
intron_6_158076782_158078164	0.534942	Adipose_Subcutaneous	0.970749	SYNJ2	intron_6_158497814_158499196	ENSG00000078269.15	-0.62048
intron_6_169689012_169701551	0.535084	Adipose_Subcutaneous	0.970749	ENSG00000285733	intron_6_170089108_170101647	ENSG00000285733.1	-0.620264
intron_6_169689012_169701551	0.535084	Adipose_Subcutaneous	0.970749	WDR27	intron_6_170089108_170101647	ENSG00000184465.16	-0.620264
intron_6_18399699_18427581	0.531468	Adipose_Subcutaneous	0.970749	RNF144B	intron_6_18399930_18427812	ENSG00000137393.10	-0.625767
intron_6_18439744_18457155	0.531468	Adipose_Subcutaneous	0.970749	RNF144B	intron_6_18439975_18457386	ENSG00000137393.10	-0.625767
intron_6_18457359_18459607	0.531468	Adipose_Subcutaneous	0.970749	RNF144B	intron_6_18457590_18459838	ENSG00000137393.10	-0.625767
intron_6_18459751_18463291	0.531468	Adipose_Subcutaneous	0.970749	RNF144B	intron_6_18459982_18463522	ENSG00000137393.10	-0.625767
intron_6_2398778_2398866	0.530213	Adipose_Subcutaneous	0.970749	GMDS-DT	intron_6_2399012_2399100	ENSG00000250903.11	-0.627681
intron_6_2399037_2480834	0.530213	Adipose_Subcutaneous	0.970749	GMDS-DT	intron_6_2399271_2481068	ENSG00000250903.11	0.627681
intron_6_25093688_25097061	0.541672	Adipose_Subcutaneous	0.970749	CMAHP	intron_6_25093916_25097289	ENSG00000168405.18	-0.610287
intron_6_25097201_25106359	0.539311	Adipose_Subcutaneous	0.970749	CMAHP	intron_6_25097429_25106587	ENSG00000168405.18	-0.613856
intron_6_2959342_2971248	0.539772	Adipose_Subcutaneous	0.970749	SERPINB6	intron_6_2959576_2971482	ENSG00000124570.21	-0.613157
intron_6_31946285_31946373	0.535781	Adipose_Subcutaneous	0.970749	CFB	intron_6_31914062_31914150	ENSG00000243649.10	0.619205
intron_6_35870494_35870934	0.530275	Adipose_Subcutaneous	0.970749	SRPK1	intron_6_35838271_35838711	ENSG00000096063.16	-0.627586
intron_6_35891013_35920468	0.530275	Adipose_Subcutaneous	0.970749	SRPK1	intron_6_35858790_35888245	ENSG00000096063.16	0.627586
intron_6_47576602_47577009	0.529089	Adipose_Subcutaneous	0.970749	CD2AP	intron_6_47544338_47544745	ENSG00000198087.7	0.629397
intron_6_54230917_54257308	0.527156	Adipose_Subcutaneous	0.970749	MLIP	intron_6_54095715_54122106	ENSG00000146147.15	0.632353
intron_6_55516603_55541729	0.537605	Adipose_Subcutaneous	0.970749	HMGCLL1	intron_6_55381401_55406527	ENSG00000146151.14	0.616438
intron_6_85677492_85677795	0.542855	Adipose_Subcutaneous	0.970749	SNHG5	intron_6_86387210_86387513	ENSG00000203875.13	0.608501
intron_6_85677492_85677954	0.542855	Adipose_Subcutaneous	0.970749	ENSG00000271793	intron_6_86387210_86387672	ENSG00000271793.2	-0.608501
intron_6_85677492_85677954	0.542855	Adipose_Subcutaneous	0.970749	SNHG5	intron_6_86387210_86387672	ENSG00000203875.13	-0.608501
intron_6_85677492_85678136	0.542855	Adipose_Subcutaneous	0.970749	SNHG5	intron_6_86387210_86387854	ENSG00000203875.13	-0.608501
intron_6_85677875_85677954	0.542855	Adipose_Subcutaneous	0.970749	SNHG5	intron_6_86387593_86387672	ENSG00000203875.13	0.608501
intron_6_98927822_98947806	0.535443	Adipose_Subcutaneous	0.970749	FBXL4	intron_6_99375698_99395682	ENSG00000112234.9	0.619718
intron_6_99446463_99464604	0.536808	Adipose_Subcutaneous	0.970749	USP45	intron_6_99894339_99912480	ENSG00000123552.18	0.617648
intron_7_105607893_105610529	0.535384	Adipose_Subcutaneous	0.970749	ATXN7L1	intron_7_105248340_105250976	ENSG00000146776.15	0.619808
intron_7_105877257_105910227	0.534318	Adipose_Subcutaneous	0.970749	CDHR3	intron_7_105517703_105550673	ENSG00000128536.16	0.621429
intron_7_108240170_108312665	0.525405	Adipose_Subcutaneous	0.970749	NRCAM	intron_7_107880614_107953109	ENSG00000091129.22	-0.635036
intron_7_1127386_1137315	0.525405	Adipose_Subcutaneous	0.970749	C7orf50	intron_7_1167022_1176951	ENSG00000146540.15	-0.635036
intron_7_115954642_115956679	0.529773	Adipose_Subcutaneous	0.970749	TFEC	intron_7_115594696_115596733	ENSG00000105967.16	-0.628352
intron_7_127375034_127377186	0.538593	Adipose_Subcutaneous	0.970749	ZNF800	intron_7_127015088_127017240	ENSG00000048405.11	0.614943
intron_7_128580094_128591850	0.538658	Adipose_Subcutaneous	0.970749	ENSG00000242588	intron_7_128220148_128231904	ENSG00000242588.7	0.614844
intron_7_128580094_128591850	0.538658	Adipose_Subcutaneous	0.970749	ENSG00000280828	intron_7_128220148_128231904	ENSG00000280828.1	0.614844
intron_7_128886557_128886655	0.526223	Adipose_Subcutaneous	0.970749	KCP	intron_7_128526611_128526709	ENSG00000135253.16	-0.633782
intron_7_128886737_128886876	0.526223	Adipose_Subcutaneous	0.970749	KCP	intron_7_128526791_128526930	ENSG00000135253.16	0.633782
intron_7_128886966_128887215	0.526223	Adipose_Subcutaneous	0.970749	KCP	intron_7_128527020_128527269	ENSG00000135253.16	0.633782
intron_7_129225439_129379641	0.530516	Adipose_Subcutaneous	0.970749	AHCYL2	intron_7_128865280_129019482	ENSG00000158467.17	0.627219
intron_7_131509585_131510236	0.541168	Adipose_Subcutaneous	0.970749	PODXL	intron_7_131194344_131194995	ENSG00000128567.17	0.611047
intron_7_133895735_133917583	0.529299	Adipose_Subcutaneous	0.970749	EXOC4	intron_7_133580488_133602336	ENSG00000131558.15	-0.629077
intron_7_142801961_142802105	0.5302	Adipose_Subcutaneous	0.970749	TRBC2	intron_7_142499645_142499789	ENSG00000211772.11	-0.627701
intron_7_149288691_149289938	0.538033	Adipose_Subcutaneous	0.970749	ZNF783	intron_7_148985782_148987029	ENSG00000204946.10	-0.615789
intron_7_151118632_151119987	0.537921	Adipose_Subcutaneous	0.970749	AGAP3	intron_7_150815719_150817074	ENSG00000133612.19	-0.61596
intron_7_154944620_154946360	0.530816	Adipose_Subcutaneous	0.970749	PAXIP1-AS2	intron_7_154736330_154738070	ENSG00000214106.9	-0.626761
intron_7_154945125_154946360	0.530816	Adipose_Subcutaneous	0.970749	PAXIP1-AS2	intron_7_154736835_154738070	ENSG00000214106.9	0.626761
intron_7_159031869_159031938	0.538644	Adipose_Subcutaneous	0.970749	VIPR2	intron_7_158824560_158824629	ENSG00000106018.14	-0.614865
intron_7_159032067_159034213	0.538644	Adipose_Subcutaneous	0.970749	VIPR2	intron_7_158824758_158826904	ENSG00000106018.14	0.614865
intron_7_23522432_23531181	0.543116	Adipose_Subcutaneous	0.970749	TRA2A	intron_7_23562051_23570800	ENSG00000164548.12	-0.608108
intron_7_23680283_23684499	0.529756	Adipose_Subcutaneous	0.970749	FAM221A	intron_7_23719902_23724118	ENSG00000188732.11	-0.628378
intron_7_2379511_2380204	0.531971	Adipose_Subcutaneous	0.970749	EIF3B	intron_7_2419146_2419839	ENSG00000106263.19	-0.625
intron_7_30460041_30463609	0.544649	Adipose_Subcutaneous	0.970749	NOD1	intron_7_30499657_30503225	ENSG00000106100.11	-0.605797
intron_7_30578091_30579006	0.528705	Adipose_Subcutaneous	0.970749	GARS1-DT	intron_7_30617707_30618622	ENSG00000196295.13	0.629984
intron_7_32963702_32974617	0.539785	Adipose_Subcutaneous	0.970749	FKBP9	intron_7_33003314_33014229	ENSG00000122642.11	0.613139
intron_7_44050280_44052867	0.534191	Adipose_Subcutaneous	0.970749	DBNL	intron_7_44089879_44092466	ENSG00000136279.21	0.621622
intron_7_44059658_44060048	0.529756	Adipose_Subcutaneous	0.970749	DBNL	intron_7_44099257_44099647	ENSG00000136279.21	0.628378
intron_7_44060153_44060777	0.529756	Adipose_Subcutaneous	0.970749	DBNL	intron_7_44099752_44100376	ENSG00000136279.21	-0.628378
intron_7_44427703_44481292	0.526645	Adipose_Subcutaneous	0.970749	NUDCD3	intron_7_44467302_44520891	ENSG00000015676.18	-0.633136
intron_7_44427703_44484968	0.526645	Adipose_Subcutaneous	0.970749	NUDCD3	intron_7_44467302_44524567	ENSG00000015676.18	0.633136
intron_7_45157886_45177309	0.535317	Adipose_Subcutaneous	0.970749	RAMP3	intron_7_45197485_45216908	ENSG00000122679.8	-0.61991
intron_7_66490107_66491031	0.543245	Adipose_Subcutaneous	0.970749	LINC00174	intron_7_65955094_65956018	ENSG00000179406.10	0.607914
intron_7_66588580_66592257	0.527156	Adipose_Subcutaneous	0.970749	ENSG00000291136	intron_7_66053567_66057244	ENSG00000291136.1	0.632353
intron_7_77002321_77004218	0.525405	Adipose_Subcutaneous	0.970749	DTX2P1-UPK3BP1-PMS2P11	intron_7_76631638_76633535	ENSG00000265479.7	-0.635036
intron_7_77003449_77004218	0.525405	Adipose_Subcutaneous	0.970749	DTX2P1	intron_7_76632766_76633535	ENSG00000186704.9	0.635036
intron_7_96688966_96694798	0.542635	Adipose_Subcutaneous	0.970749	SEM1	intron_7_96318278_96324110	ENSG00000127922.10	0.608833
intron_7_97869813_97871719	0.530176	Adipose_Subcutaneous	0.970749	ASNS	intron_7_97499125_97501031	ENSG00000070669.17	0.627737
intron_7_97869813_97872351	0.530176	Adipose_Subcutaneous	0.970749	ASNS	intron_7_97499125_97501663	ENSG00000070669.17	-0.627737
intron_7_97869813_97872351	0.530176	Adipose_Subcutaneous	0.970749	ENSG00000284707	intron_7_97499125_97501663	ENSG00000284707.2	-0.627737
intron_7_98203706_98203944	0.534871	Adipose_Subcutaneous	0.970749	LMTK2	intron_7_97833018_97833256	ENSG00000164715.6	0.620588
intron_7_99519909_99520169	0.54179	Adipose_Subcutaneous	0.970749	ZKSCAN5	intron_7_99117532_99117792	ENSG00000196652.12	0.610108
intron_7_99520304_99525813	0.54179	Adipose_Subcutaneous	0.970749	ZKSCAN5	intron_7_99117927_99123436	ENSG00000196652.12	-0.610108
intron_7_99560695_99563863	0.533006	Adipose_Subcutaneous	0.970749	ZNF655	intron_7_99158318_99161486	ENSG00000197343.11	0.623423
intron_7_99560695_99571688	0.535189	Adipose_Subcutaneous	0.970749	ZNF655	intron_7_99158318_99169311	ENSG00000197343.11	0.620105
intron_7_99560695_99572245	0.533006	Adipose_Subcutaneous	0.970749	ZNF655	intron_7_99158318_99169868	ENSG00000197343.11	0.623423
intron_8_103267520_103268391	0.544621	Adipose_Subcutaneous	0.970749	BAALC-AS1	intron_8_104279748_104280619	ENSG00000247081.8	-0.605839
intron_8_119572250_119580116	0.531971	Adipose_Subcutaneous	0.970749	ENPP2	intron_8_120584490_120592356	ENSG00000136960.13	-0.625
intron_8_125039898_125043825	0.530477	Adipose_Subcutaneous	0.970749	WASHC5	intron_8_126052140_126056067	ENSG00000164961.16	-0.627278
intron_8_129904585_129939608	0.537933	Adipose_Subcutaneous	0.970749	CYRIB	intron_8_130916831_130951854	ENSG00000153310.22	-0.615942
intron_8_129904585_129970943	0.537933	Adipose_Subcutaneous	0.970749	CYRIB	intron_8_130916831_130983189	ENSG00000153310.22	-0.615942
intron_8_142776121_142777106	0.541909	Adipose_Subcutaneous	0.970749	LYNX1	intron_8_143857537_143858522	ENSG00000180155.20	0.609929
intron_8_142776121_142777759	0.541909	Adipose_Subcutaneous	0.970749	LYNX1-SLURP2	intron_8_143857537_143859175	ENSG00000284505.1	-0.609929
intron_8_142776121_142777759	0.541909	Adipose_Subcutaneous	0.970749	LYNX1	intron_8_143857537_143859175	ENSG00000180155.20	-0.609929
intron_8_18087137_18088000	0.544237	Adipose_Subcutaneous	0.970749	ASAH1-AS1	intron_8_17944646_17945509	ENSG00000245281.9	-0.606419
intron_8_23543211_23566108	0.524721	Adipose_Subcutaneous	0.970749	SLC25A37	intron_8_23400724_23423621	ENSG00000147454.14	-0.636086
intron_8_38742451_38788704	0.539718	Adipose_Subcutaneous	0.970749	TACC1	intron_8_38599969_38646222	ENSG00000147526.20	0.613239
intron_8_42345019_42352519	0.538389	Adipose_Subcutaneous	0.970749	POLB	intron_8_42202537_42210037	ENSG00000070501.12	0.615251
intron_8_42350065_42352519	0.538389	Adipose_Subcutaneous	0.970749	POLB	intron_8_42207583_42210037	ENSG00000070501.12	-0.615251
intron_8_48008470_48049853	0.543548	Adipose_Subcutaneous	0.970749	UBE2V2	intron_8_48921030_48962413	ENSG00000169139.12	-0.607456
intron_8_61644632_61651050	0.538573	Adipose_Subcutaneous	0.970749	ASPH	intron_8_62557191_62563609	ENSG00000198363.18	0.614972
intron_8_66471618_66473786	0.524787	Adipose_Subcutaneous	0.970749	ENSG00000285791	intron_8_67383853_67386021	ENSG00000285791.1	-0.635984
intron_8_68468820_68488023	0.541771	Adipose_Subcutaneous	0.970749	C8orf34	intron_8_69381055_69400258	ENSG00000165084.16	0.610136
intron_8_73030395_73032042	0.5403	Adipose_Subcutaneous	0.970749	TERF1	intron_8_73942630_73944277	ENSG00000147601.15	-0.61236
intron_8_73038795_73039116	0.538301	Adipose_Subcutaneous	0.970749	TERF1	intron_8_73951030_73951351	ENSG00000147601.15	0.615385
intron_8_73527804_73552012	0.542152	Adipose_Subcutaneous	0.970749	STAU2	intron_8_74440039_74464247	ENSG00000040341.18	0.609562
intron_8_90021056_90036841	0.534288	Adipose_Subcutaneous	0.970749	DECR1	intron_8_91033284_91049069	ENSG00000104325.7	-0.621473
intron_8_91021404_91040644	0.542987	Adipose_Subcutaneous	0.970749	PIP4P2	intron_8_92033632_92052872	ENSG00000155099.8	-0.608302
intron_8_94490082_94491578	0.536391	Adipose_Subcutaneous	0.970749	VIRMA	intron_8_95502310_95503806	ENSG00000164944.12	-0.61828
intron_8_94490082_94492652	0.536391	Adipose_Subcutaneous	0.970749	VIRMA	intron_8_95502310_95504880	ENSG00000164944.12	-0.61828
intron_8_94491909_94492652	0.529328	Adipose_Subcutaneous	0.970749	VIRMA	intron_8_95504137_95504880	ENSG00000164944.12	0.629032
intron_9_112251103_112252678	0.536111	Adipose_Subcutaneous	0.970749	PTBP3	intron_9_115013383_115014958	ENSG00000119314.16	-0.618705
intron_9_120980254_120981844	0.541071	Adipose_Subcutaneous	0.970749	C5	intron_9_123742532_123744122	ENSG00000106804.10	-0.611194
intron_9_125484583_125506310	0.541513	Adipose_Subcutaneous	0.970749	MAPKAP1	intron_9_128246862_128268589	ENSG00000119487.17	0.610526
intron_9_127492897_127495320	0.531571	Adipose_Subcutaneous	0.970749	LRSAM1	intron_9_130255176_130257599	ENSG00000148356.15	0.625609
intron_9_128190862_128191432	0.529071	Adipose_Subcutaneous	0.970749	CIZ1	intron_9_130953141_130953711	ENSG00000148337.22	0.629425
intron_9_130427619_130428358	0.525317	Adipose_Subcutaneous	0.970749	HMCN2	intron_9_133303006_133303745	ENSG00000148357.18	-0.635171
intron_9_130634738_130635999	0.532697	Adipose_Subcutaneous	0.970749	FUBP3	intron_9_133510125_133511386	ENSG00000107164.17	-0.623894
intron_9_130873037_130874868	0.533317	Adipose_Subcutaneous	0.970749	ABL1	intron_9_133748424_133750255	ENSG00000097007.20	0.622951
intron_9_130878567_130880068	0.541238	Adipose_Subcutaneous	0.970749	ABL1	intron_9_133753954_133755455	ENSG00000097007.20	0.610942
intron_9_131096863_131111597	0.539376	Adipose_Subcutaneous	0.970749	AIF1L	intron_9_133972250_133986984	ENSG00000126878.13	0.613757
intron_9_133456719_133458974	0.542992	Adipose_Subcutaneous	0.970749	ADAMTS13	intron_9_136321841_136324096	ENSG00000160323.19	0.608295
intron_9_136384814_136387485	0.530406	Adipose_Subcutaneous	0.970749	SNAPC4	intron_9_139279266_139281937	ENSG00000165684.6	-0.627387
intron_9_136384814_136387513	0.537557	Adipose_Subcutaneous	0.970749	SNAPC4	intron_9_139279266_139281965	ENSG00000165684.6	0.616511
intron_9_136792358_136792819	0.533155	Adipose_Subcutaneous	0.970749	TMEM141	intron_9_139686810_139687271	ENSG00000244187.8	0.623196
intron_9_18775896_18776781	0.538616	Adipose_Subcutaneous	0.970749	ADAMTSL1	intron_9_18775894_18776779	ENSG00000178031.18	0.614907
intron_9_32408651_32418128	0.540091	Adipose_Subcutaneous	0.970749	ACO1	intron_9_32408649_32418126	ENSG00000122729.19	-0.612676
intron_9_33262246_33262702	0.541692	Adipose_Subcutaneous	0.970749	BAG1	intron_9_33262244_33262700	ENSG00000107262.26	-0.610256
intron_9_33466709_33466912	0.542177	Adipose_Subcutaneous	0.970749	NOL6	intron_9_33466707_33466910	ENSG00000165271.17	0.609524
intron_9_34660600_34660854	0.527332	Adipose_Subcutaneous	0.970749	ENSG00000258728	intron_9_34660597_34660851	ENSG00000258728.2	0.632085
intron_9_34660600_34660854	0.527332	Adipose_Subcutaneous	0.970749	IL11RA	intron_9_34660597_34660851	ENSG00000137070.19	0.632085
intron_9_34660600_34661482	0.527332	Adipose_Subcutaneous	0.970749	IL11RA	intron_9_34660597_34661479	ENSG00000137070.19	-0.632085
intron_9_34660936_34661482	0.527332	Adipose_Subcutaneous	0.970749	ENSG00000258728	intron_9_34660933_34661479	ENSG00000258728.2	0.632085
intron_9_34660936_34661482	0.527332	Adipose_Subcutaneous	0.970749	IL11RA	intron_9_34660933_34661479	ENSG00000137070.19	0.632085
intron_9_34665190_34665314	0.53257	Adipose_Subcutaneous	0.970749	ENSG00000187186	intron_9_34665187_34665311	ENSG00000187186.15	-0.624088
intron_9_34665190_34665314	0.53257	Adipose_Subcutaneous	0.970749	ENSG00000261215	intron_9_34665187_34665311	ENSG00000261215.1	-0.624088
intron_9_34665767_34680906	0.53257	Adipose_Subcutaneous	0.970749	ENSG00000230074	intron_9_34665764_34680903	ENSG00000230074.5	-0.624088
intron_9_740934_742205	0.534461	Adipose_Subcutaneous	0.970749	KANK1	intron_9_740934_742205	ENSG00000107104.21	-0.621211
intron_9_83641591_83643429	0.532405	Adipose_Subcutaneous	0.970749	IDNK	intron_9_86256506_86258344	ENSG00000148057.16	-0.624339
intron_9_83973399_83973902	0.544316	Adipose_Subcutaneous	0.970749	HNRNPK	intron_9_86588314_86588817	ENSG00000165119.22	-0.606299
intron_9_93111938_93112218	0.525405	Adipose_Subcutaneous	0.970749	CARD19	intron_9_95874220_95874500	ENSG00000165233.18	-0.635036
intron_9_96534542_96539078	0.525071	Adipose_Subcutaneous	0.970749	CDC14B	intron_9_99296824_99301360	ENSG00000081377.17	-0.635548
intron_9_97916338_97922418	0.52841	Adipose_Subcutaneous	0.970749	TRMO	intron_9_100678620_100684700	ENSG00000136932.15	-0.630435
intron_9_99052433_99054576	0.541919	Adipose_Subcutaneous	0.970749	COL15A1	intron_9_101814715_101816858	ENSG00000204291.11	0.609914
intron_17_38543136_38543823	0.486333	Brain_Spinal_cord_cervical_c-1	0.970749	SRCIN1	intron_17_36699371_36700058	ENSG00000277363.5	0.696154
intron_17_48545357_48545495	0.486311	Brain_Spinal_cord_cervical_c-1	0.970749	HOXB-AS1	intron_17_46622719_46622857	ENSG00000230148.8	-0.696188
intron_16_67940478_67940737	0.509254	Cells_EBV-transformed_lymphocytes	0.970752	LCAT	intron_16_67974381_67974640	ENSG00000213398.8	-0.66
intron_16_67940478_67942363	0.509254	Cells_EBV-transformed_lymphocytes	0.970752	LCAT	intron_16_67974381_67976266	ENSG00000213398.8	0.66
intron_2_178597681_178600558	0.50917	Cells_EBV-transformed_lymphocytes	0.970752	TTN-AS1	intron_2_179462408_179465285	ENSG00000237298.11	0.660131
intron_9_37489400_37492657	0.509276	Cells_EBV-transformed_lymphocytes	0.970752	POLR1E	intron_9_37489397_37492654	ENSG00000137054.16	0.659966
intron_10_51467836_51804585	0.519068	Colon_Sigmoid	0.970752	PRKG1	intron_10_53227596_53564345	ENSG00000185532.20	-0.644783
intron_15_60476167_60477937	0.519065	Colon_Sigmoid	0.970752	ICE2	intron_15_60768366_60770136	ENSG00000128915.12	-0.644788
intron_16_81020276_81022597	0.519287	Colon_Sigmoid	0.970752	CENPN	intron_16_81053881_81056202	ENSG00000166451.14	-0.644444
intron_16_81020276_81022755	0.519287	Colon_Sigmoid	0.970752	CENPN	intron_16_81053881_81056360	ENSG00000166451.14	0.644444
intron_16_86542213_86546559	0.519287	Colon_Sigmoid	0.970752	MTHFSD	intron_16_86575819_86580165	ENSG00000103248.19	0.644444
intron_16_86546649_86548035	0.519287	Colon_Sigmoid	0.970752	MTHFSD	intron_16_86580255_86581641	ENSG00000103248.19	0.644444
intron_17_27294435_27303367	0.518674	Colon_Sigmoid	0.970752	WSB1	intron_17_25621461_25630393	ENSG00000109046.15	-0.64539
intron_17_27301956_27303367	0.518674	Colon_Sigmoid	0.970752	WSB1	intron_17_25628982_25630393	ENSG00000109046.15	0.64539
intron_17_27303635_27304780	0.518674	Colon_Sigmoid	0.970752	WSB1	intron_17_25630661_25631806	ENSG00000109046.15	-0.64539
intron_17_5499950_5500031	0.518565	Colon_Sigmoid	0.970752	ENSG00000286190	intron_17_5403270_5403351	ENSG00000286190.2	-0.645559
intron_17_5499950_5500031	0.518565	Colon_Sigmoid	0.970752	NLRP1	intron_17_5403270_5403351	ENSG00000091592.17	-0.645559
intron_17_81551203_81551928	0.51919	Colon_Sigmoid	0.970752	FAAP100	intron_17_79518229_79518954	ENSG00000185504.17	0.644595
intron_17_9182969_9221168	0.518387	Colon_Sigmoid	0.970752	NTN1	intron_17_9086286_9124485	ENSG00000065320.9	0.645833
intron_19_12995864_13025021	0.519257	Colon_Sigmoid	0.970752	NFIX	intron_19_13106678_13135835	ENSG00000008441.19	-0.644491
intron_19_3662001_3664822	0.518464	Colon_Sigmoid	0.970752	PIP5K1C	intron_19_3661999_3664820	ENSG00000186111.11	-0.645714
intron_19_8455574_8463497	0.518339	Colon_Sigmoid	0.970752	HNRNPM	intron_19_8520458_8528381	ENSG00000099783.12	0.645907
intron_1_119723441_119726851	0.518849	Colon_Sigmoid	0.970752	PHGDH	intron_1_120266064_120269474	ENSG00000092621.13	0.64512
intron_1_16015759_16017074	0.518974	Colon_Sigmoid	0.970752	HSPB7	intron_1_16342254_16343569	ENSG00000173641.18	-0.644928
intron_1_206557693_206583269	0.519046	Colon_Sigmoid	0.970752	RASSF5	intron_1_206731021_206756601	ENSG00000266094.8	0.644817
intron_1_21478307_21479349	0.51818	Colon_Sigmoid	0.970752	NBPF3	intron_1_21804800_21805842	ENSG00000142794.19	0.646154
intron_20_44943579_44948730	0.518589	Colon_Sigmoid	0.970752	TOMM34	intron_20_43572220_43577371	ENSG00000025772.8	0.645522
intron_2_84839323_84841861	0.518369	Colon_Sigmoid	0.970752	TRABD2A	intron_2_85066447_85068985	ENSG00000186854.11	0.645861
intron_3_43090609_43105836	0.518946	Colon_Sigmoid	0.970752	POMGNT2	intron_3_43132101_43147328	ENSG00000144647.7	0.64497
intron_4_119260653_119261715	0.518285	Colon_Sigmoid	0.970752	USP53	intron_4_120181808_120182870	ENSG00000145390.12	0.645991
intron_4_99928617_99930450	0.518582	Colon_Sigmoid	0.970752	DNAJB14	intron_4_100849774_100851607	ENSG00000164031.17	-0.645533
intron_5_172333769_172334117	0.518304	Colon_Sigmoid	0.970752	SH3PXD2B	intron_5_171760773_171761121	ENSG00000174705.13	-0.645963
intron_5_37138848_37139340	0.518518	Colon_Sigmoid	0.970752	CPLANE1	intron_5_37138950_37139442	ENSG00000197603.16	0.645631
intron_5_37139370_37142310	0.518518	Colon_Sigmoid	0.970752	CPLANE1	intron_5_37139472_37142412	ENSG00000197603.16	0.645631
intron_7_100075630_100077303	0.519098	Colon_Sigmoid	0.970752	ZNF3	intron_7_99673253_99674926	ENSG00000166526.18	-0.644737
intron_7_27840867_27895220	0.519208	Colon_Sigmoid	0.970752	JAZF1	intron_7_27880486_27934839	ENSG00000153814.13	-0.644567
intron_8_124556405_124557681	0.518823	Colon_Sigmoid	0.970752	MTSS1	intron_8_125568646_125569922	ENSG00000170873.19	-0.645161
intron_9_115042341_115073603	0.518602	Colon_Sigmoid	0.970752	TNC	intron_9_117804620_117835882	ENSG00000041982.17	0.645503
intron_9_127761650_127762121	0.518844	Colon_Sigmoid	0.970752	SH2D3C	intron_9_130523929_130524400	ENSG00000095370.20	0.645128
intron_6_169664632_169664770	0.553448	Whole_Blood	0.970754	WDR27	intron_6_170064728_170064866	ENSG00000184465.16	0.592601
intron_9_76637549_76638186	0.553454	Whole_Blood	0.970754	PRUNE2	intron_9_79252465_79253102	ENSG00000106772.19	-0.592593
intron_1_153544809_153544958	0.436495	Heart_Left_Ventricle	0.970755	S100A4	intron_1_153517285_153517434	ENSG00000196154.12	0.778125
intron_1_153544809_153545470	0.436495	Heart_Left_Ventricle	0.970755	S100A4	intron_1_153517285_153517946	ENSG00000196154.12	-0.778125
intron_1_153544809_153545753	0.436495	Heart_Left_Ventricle	0.970755	S100A4	intron_1_153517285_153518229	ENSG00000196154.12	0.778125
intron_8_33507321_33509746	0.43637	Heart_Left_Ventricle	0.970755	TTI2	intron_8_33364839_33367264	ENSG00000129696.13	0.778338
intron_12_57528017_57528144	0.455997	Artery_Coronary	0.970755	MBD6	intron_12_57921800_57921927	ENSG00000166987.15	-0.745455
intron_12_57528017_57528147	0.455997	Artery_Coronary	0.970755	MBD6	intron_12_57921800_57921930	ENSG00000166987.15	0.745455
intron_12_57529009_57529160	0.455997	Artery_Coronary	0.970755	MBD6	intron_12_57922792_57922943	ENSG00000166987.15	0.745455
intron_12_57532315_57532572	0.455997	Artery_Coronary	0.970755	DCTN2	intron_12_57926098_57926355	ENSG00000175203.17	0.745455
intron_19_36121718_36125451	0.455997	Artery_Coronary	0.970755	TBCB	intron_19_36612620_36616353	ENSG00000105254.12	-0.745455
intron_19_43731674_43732858	0.455997	Artery_Coronary	0.970755	SMG9	intron_19_44235826_44237010	ENSG00000105771.14	0.745455
intron_22_29570532_29580985	0.455956	Artery_Coronary	0.970755	NIPSNAP1	intron_22_29966521_29976974	ENSG00000184117.12	-0.745522
intron_6_169659207_169659451	0.455734	Artery_Coronary	0.970755	WDR27	intron_6_170059303_170059547	ENSG00000184465.16	-0.74589
intron_9_86266191_86272007	0.455969	Artery_Coronary	0.970755	ISCA1	intron_9_88881106_88886922	ENSG00000135070.15	0.7455
intron_11_1871412_1880087	0.449601	Muscle_Skeletal	0.970759	LSP1	intron_11_1892642_1901317	ENSG00000130592.17	-0.756081
intron_17_40331396_40348316	0.449591	Muscle_Skeletal	0.970759	RARA	intron_17_38487648_38504568	ENSG00000131759.18	-0.756098
intron_2_27299655_27304959	0.449379	Muscle_Skeletal	0.970759	TRIM54	intron_2_27522523_27527827	ENSG00000138100.14	0.756451
intron_3_194659133_194660073	0.449591	Muscle_Skeletal	0.970759	LSG1	intron_3_194379862_194380802	ENSG00000041802.11	-0.756098
intron_3_37174605_37175818	0.449424	Muscle_Skeletal	0.970759	LRRFIP2	intron_3_37216096_37217309	ENSG00000093167.18	-0.756375
intron_4_106321451_106324985	0.449486	Muscle_Skeletal	0.970759	AIMP1	intron_4_107242608_107246142	ENSG00000164022.18	-0.756271
intron_4_13460828_13474318	0.449403	Muscle_Skeletal	0.970759	RAB28	intron_4_13462452_13475942	ENSG00000157869.16	0.75641
intron_6_39925845_39927329	0.449336	Muscle_Skeletal	0.970759	MOCS1	intron_6_39893589_39895068	ENSG00000124615.20	-0.756522
intron_11_134250338_134251130	0.471525	Brain_Frontal_Cortex_BA9	0.970759	THYN1	intron_11_134120232_134121024	ENSG00000151500.15	0.72
intron_11_134250343_134251130	0.471525	Brain_Frontal_Cortex_BA9	0.970759	THYN1	intron_11_134120237_134121024	ENSG00000151500.15	-0.72
intron_19_50697122_50697589	0.471453	Brain_Frontal_Cortex_BA9	0.970759	SHANK1	intron_19_51200379_51200846	ENSG00000161681.17	-0.720117
intron_1_204132256_204134515	0.471525	Brain_Frontal_Cortex_BA9	0.970759	ETNK2	intron_1_204101384_204103643	ENSG00000143845.15	-0.72
intron_17_74961989_74962234	0.435737	Small_Intestine_Terminal_Ileum	0.970761	HID1	intron_17_72958084_72958329	ENSG00000167861.16	-0.779412
intron_18_12975882_12978752	0.435768	Small_Intestine_Terminal_Ileum	0.970761	SEH1L	intron_18_12975881_12978751	ENSG00000085415.16	-0.779359
intron_1_39026402_39028723	0.435693	Small_Intestine_Terminal_Ileum	0.970761	NDUFS5	intron_1_39492074_39494395	ENSG00000168653.11	-0.779487
intron_5_178620673_178623256	0.435737	Small_Intestine_Terminal_Ileum	0.970761	CLK4	intron_5_178047674_178050257	ENSG00000113240.14	0.779412
intron_9_125341264_125342219	0.435737	Small_Intestine_Terminal_Ileum	0.970761	GAPVD1	intron_9_128103543_128104498	ENSG00000165219.23	0.779412
intron_12_57694926_57695780	0.550928	smultixcan	0.970763	OS9	intron_12_58088709_58089563	ENSG00000135506.17	-0.588334
intron_17_81891833_81894467	0.55094	smultixcan	0.970763	ANAPC11	intron_17_79849709_79852343	ENSG00000141552.18	-0.402629
intron_1_241497970_241500437	0.550939	smultixcan	0.970763	FH	intron_1_241661270_241663737	ENSG00000091483.8	-0.596354
intron_20_35632923_35658930	0.550939	smultixcan	0.970763	CPNE1	intron_20_34220845_34246852	ENSG00000214078.13	0.486308
intron_3_183942916_183945850	0.550918	smultixcan	0.970763	ABCC5	intron_3_183660704_183663638	ENSG00000114770.17	0.596386
intron_6_72284118_72290679	0.550934	smultixcan	0.970763	RIMS1	intron_6_72993821_73000382	ENSG00000079841.20	0.596362
intron_8_23294864_23295967	0.550919	smultixcan	0.970763	R3HCC1	intron_8_23152377_23153480	ENSG00000104679.12	-0.909288
intron_10_114157680_114162637	0.453885	Artery_Tibial	0.970764	CCDC186	intron_10_115917439_115922396	ENSG00000165813.20	-0.748954
intron_10_49165796_49166869	0.453875	Artery_Tibial	0.970764	TMEM273	intron_10_50373841_50374914	ENSG00000204161.14	-0.748971
intron_20_41352220_41352606	0.453772	Artery_Tibial	0.970764	LPIN3	intron_20_39980860_39981246	ENSG00000132793.12	-0.749141
intron_3_141404031_141442389	0.453885	Artery_Tibial	0.970764	ZBTB38	intron_3_141122873_141161231	ENSG00000177311.12	0.748954
intron_7_48099787_48101824	0.453849	Artery_Tibial	0.970764	UPP1	intron_7_48139384_48141421	ENSG00000183696.14	0.749014
intron_17_44074266_44074680	0.545337	Adipose_Subcutaneous	0.970766	G6PC3	intron_17_42151634_42152048	ENSG00000141349.10	0.604762
intron_17_44074266_44075310	0.545337	Adipose_Subcutaneous	0.970766	G6PC3	intron_17_42151634_42152678	ENSG00000141349.10	-0.604762
intron_17_44074770_44074969	0.545337	Adipose_Subcutaneous	0.970766	G6PC3	intron_17_42152138_42152337	ENSG00000141349.10	-0.604762
intron_17_44075087_44075310	0.545337	Adipose_Subcutaneous	0.970766	G6PC3	intron_17_42152455_42152678	ENSG00000141349.10	0.604762
intron_2_152717995_152720533	0.54526	Adipose_Subcutaneous	0.970766	ARL6IP6	intron_2_153574509_153577047	ENSG00000177917.12	-0.604878
intron_3_121681865_121682917	0.545318	Adipose_Subcutaneous	0.970766	GOLGB1	intron_3_121400712_121401764	ENSG00000173230.17	0.60479
intron_10_97450536_97451671	0.570941	Brain_Putamen_basal_ganglia	0.970766	ZDHHC16	intron_10_99210293_99211428	ENSG00000171307.19	0.566667
intron_11_45355602_45356396	0.570733	Brain_Putamen_basal_ganglia	0.970766	LINC02696	intron_11_45377153_45377947	ENSG00000254427.3	0.566972
intron_11_65835673_65849478	0.571926	Brain_Putamen_basal_ganglia	0.970766	SNX32	intron_11_65603144_65616949	ENSG00000172803.18	-0.565217
intron_11_7672891_7673718	0.571146	Brain_Putamen_basal_ganglia	0.970766	CYB5R2	intron_11_7694122_7694949	ENSG00000166394.15	0.566365
intron_12_88064115_88068522	0.571479	Brain_Putamen_basal_ganglia	0.970766	CEP290	intron_12_88457892_88462299	ENSG00000198707.17	-0.565875
intron_14_24269163_24269491	0.571052	Brain_Putamen_basal_ganglia	0.970766	RABGGTA	intron_14_24738369_24738697	ENSG00000100949.15	0.566502
intron_15_82138842_82151451	0.572341	Brain_Putamen_basal_ganglia	0.970766	EFL1	intron_15_82431183_82443792	ENSG00000140598.16	-0.564607
intron_16_57772288_57785464	0.571493	Brain_Putamen_basal_ganglia	0.970766	KIFC3	intron_16_57806200_57819376	ENSG00000140859.16	0.565854
intron_16_57772288_57794999	0.571493	Brain_Putamen_basal_ganglia	0.970766	KIFC3	intron_16_57806200_57828911	ENSG00000140859.16	-0.565854
intron_16_87755292_87756399	0.5713	Brain_Putamen_basal_ganglia	0.970766	KLHDC4	intron_16_87788898_87790005	ENSG00000104731.14	0.566138
intron_16_89291183_89305206	0.570836	Brain_Putamen_basal_ganglia	0.970766	ANKRD11	intron_16_89357591_89371614	ENSG00000167522.17	0.56682
intron_17_30743369_30759491	0.570577	Brain_Putamen_basal_ganglia	0.970766	ENSG00000290928	intron_17_29070387_29086509	ENSG00000290928.1	-0.567202
intron_17_30743369_30759491	0.570577	Brain_Putamen_basal_ganglia	0.970766	SUZ12P1	intron_17_29070387_29086509	ENSG00000264538.8	-0.567202
intron_18_74496431_74499882	0.571588	Brain_Putamen_basal_ganglia	0.970766	CNDP2	intron_18_72163666_72167117	ENSG00000133313.15	-0.565714
intron_18_74497595_74499937	0.571588	Brain_Putamen_basal_ganglia	0.970766	CNDP2	intron_18_72164830_72167172	ENSG00000133313.15	0.565714
intron_19_1011095_1011367	0.570771	Brain_Putamen_basal_ganglia	0.970766	TMEM259	intron_19_1011094_1011366	ENSG00000182087.14	-0.566916
intron_19_19762646_19776327	0.570898	Brain_Putamen_basal_ganglia	0.970766	LINC00663	intron_19_19873455_19887136	ENSG00000266904.8	-0.56673
intron_19_35546808_35546945	0.572684	Brain_Putamen_basal_ganglia	0.970766	TMEM147	intron_19_36037710_36037847	ENSG00000105677.12	-0.564103
intron_19_45822846_45823372	0.571099	Brain_Putamen_basal_ganglia	0.970766	SYMPK	intron_19_46326104_46326630	ENSG00000125755.19	-0.566434
intron_19_52300484_52314153	0.572162	Brain_Putamen_basal_ganglia	0.970766	ZNF480	intron_19_52803737_52817406	ENSG00000198464.14	0.56487
intron_19_9531067_9532845	0.572512	Brain_Putamen_basal_ganglia	0.970766	ZNF426	intron_19_9641743_9643521	ENSG00000130818.12	0.564356
intron_19_9533966_9535188	0.572512	Brain_Putamen_basal_ganglia	0.970766	ZNF426	intron_19_9644642_9645864	ENSG00000130818.12	0.564356
intron_19_9535279_9536208	0.572512	Brain_Putamen_basal_ganglia	0.970766	ZNF426	intron_19_9645955_9646884	ENSG00000130818.12	-0.564356
intron_1_109582565_109586216	0.571588	Brain_Putamen_basal_ganglia	0.970766	GNAI3	intron_1_110125187_110128838	ENSG00000065135.12	0.565714
intron_1_1256125_1256992	0.572308	Brain_Putamen_basal_ganglia	0.970766	UBE2J2	intron_1_1191505_1192372	ENSG00000160087.21	0.564655
intron_1_156259163_156260451	0.570603	Brain_Putamen_basal_ganglia	0.970766	SMG5	intron_1_156228954_156230242	ENSG00000198952.8	-0.567164
intron_1_219174304_219179147	0.57256	Brain_Putamen_basal_ganglia	0.970766	LYPLAL1	intron_1_219347646_219352489	ENSG00000143353.12	0.564286
intron_1_46031585_46032178	0.571926	Brain_Putamen_basal_ganglia	0.970766	MAST2	intron_1_46497257_46497850	ENSG00000086015.23	-0.565217
intron_1_70355208_70366444	0.57174	Brain_Putamen_basal_ganglia	0.970766	HHLA3	intron_1_70820891_70832127	ENSG00000197568.15	0.565491
intron_1_81953025_81955877	0.572512	Brain_Putamen_basal_ganglia	0.970766	ADGRL2	intron_1_82418709_82421561	ENSG00000117114.21	0.564356
intron_21_29008621_29019211	0.571274	Brain_Putamen_basal_ganglia	0.970766	RWDD2B	intron_21_30380942_30391532	ENSG00000156253.7	0.566176
intron_22_22304114_22306833	0.572688	Brain_Putamen_basal_ganglia	0.970766	BMS1P20	intron_22_22658479_22661198	ENSG00000272779.1	-0.564097
intron_22_22304114_22306833	0.572688	Brain_Putamen_basal_ganglia	0.970766	ENSG00000286129	intron_22_22658479_22661198	ENSG00000286129.1	-0.564097
intron_22_46974399_46997634	0.572274	Brain_Putamen_basal_ganglia	0.970766	TBC1D22A	intron_22_47370295_47393530	ENSG00000054611.14	0.564706
intron_2_238227798_238231201	0.571314	Brain_Putamen_basal_ganglia	0.970766	LINC02610	intron_2_239136439_239139842	ENSG00000186235.12	0.566117
intron_3_194604445_194610916	0.570941	Brain_Putamen_basal_ganglia	0.970766	TMEM44	intron_3_194325174_194331645	ENSG00000145014.18	0.566667
intron_3_42623812_42653994	0.570787	Brain_Putamen_basal_ganglia	0.970766	ZBTB47-AS1	intron_3_42665304_42695486	ENSG00000230084.8	0.566893
intron_4_17581814_17582288	0.572328	Brain_Putamen_basal_ganglia	0.970766	LAP3	intron_4_17583437_17583911	ENSG00000002549.13	-0.564626
intron_4_17582393_17583483	0.572328	Brain_Putamen_basal_ganglia	0.970766	LAP3	intron_4_17584016_17585106	ENSG00000002549.13	0.564626
intron_4_17585136_17588819	0.572328	Brain_Putamen_basal_ganglia	0.970766	LAP3	intron_4_17586759_17590442	ENSG00000002549.13	0.564626
intron_4_17586238_17588819	0.572328	Brain_Putamen_basal_ganglia	0.970766	LAP3	intron_4_17587861_17590442	ENSG00000002549.13	-0.564626
intron_4_56453761_56459372	0.571999	Brain_Putamen_basal_ganglia	0.970766	PAICS	intron_4_57319927_57325538	ENSG00000128050.9	0.565111
intron_6_134966473_134969238	0.571926	Brain_Putamen_basal_ganglia	0.970766	HBS1L	intron_6_135287611_135290376	ENSG00000112339.15	0.565217
intron_6_166948625_166952488	0.572492	Brain_Putamen_basal_ganglia	0.970766	ENSG00000249141	intron_6_167362113_167365976	ENSG00000249141.1	-0.564386
intron_6_166948625_166952488	0.572492	Brain_Putamen_basal_ganglia	0.970766	RNASET2	intron_6_167362113_167365976	ENSG00000026297.17	-0.564386
intron_6_35084258_35085766	0.571526	Brain_Putamen_basal_ganglia	0.970766	ANKS1A	intron_6_35052035_35053543	ENSG00000064999.16	0.565805
intron_7_35673278_35694184	0.572522	Brain_Putamen_basal_ganglia	0.970766	HERPUD2	intron_7_35712888_35733794	ENSG00000122557.11	-0.564341
intron_9_120844899_120844993	0.572604	Brain_Putamen_basal_ganglia	0.970766	CUTALP	intron_9_123607177_123607271	ENSG00000226752.10	0.56422
intron_9_127714189_127714379	0.572252	Brain_Putamen_basal_ganglia	0.970766	PTRH1	intron_9_130476468_130476658	ENSG00000187024.15	-0.564738
intron_9_127714424_127714975	0.572252	Brain_Putamen_basal_ganglia	0.970766	PTRH1	intron_9_130476703_130477254	ENSG00000187024.15	0.564738
intron_9_127714702_127714975	0.572252	Brain_Putamen_basal_ganglia	0.970766	PTRH1	intron_9_130476981_130477254	ENSG00000187024.15	0.564738
intron_22_41898781_41900330	0.4871	Pituitary	0.970767	SREBF2	intron_22_42294785_42296334	ENSG00000198911.12	-0.694929
intron_1_150156206_150156911	0.485229	Stomach	0.970767	PLEKHO1	intron_1_150128400_150129105	ENSG00000023902.14	-0.697917
intron_1_150157015_150157385	0.485229	Stomach	0.970767	PLEKHO1	intron_1_150129209_150129579	ENSG00000023902.14	-0.697917
intron_1_95234315_95246756	0.485229	Stomach	0.970767	RWDD3	intron_1_95699871_95712312	ENSG00000122481.17	-0.697917
intron_4_1228343_1238183	0.485229	Stomach	0.970767	CTBP1	intron_4_1222131_1231971	ENSG00000159692.17	-0.697917
intron_15_101642644_101645087	0.559593	Brain_Nucleus_accumbens_basal_ganglia	0.970769	TM2D3	intron_15_102182847_102185290	ENSG00000184277.13	-0.583446
intron_2_131519942_131520097	0.559566	Brain_Nucleus_accumbens_basal_ganglia	0.970769	SMPD4BP	intron_2_132277515_132277670	ENSG00000152117.18	0.583486
intron_5_159917854_159971879	0.456042	Artery_Coronary	0.97077	ADRA1B	intron_5_159344861_159398886	ENSG00000170214.5	0.745381
intron_7_20406171_20409615	0.456065	Artery_Coronary	0.97077	ITGB8	intron_7_20445794_20449238	ENSG00000105855.10	-0.745342
intron_17_29608994_29609086	0.512597	Ovary	0.970771	ANKRD13B	intron_17_27936012_27936104	ENSG00000198720.13	0.654799
intron_17_76540573_76542553	0.512621	Ovary	0.970771	PRCD	intron_17_74536655_74538635	ENSG00000214140.11	-0.654762
intron_18_5410619_5419711	0.512621	Ovary	0.970771	EPB41L3	intron_18_5410618_5419710	ENSG00000082397.18	0.654762
intron_19_18753585_18759551	0.512646	Ovary	0.970771	CRTC1	intron_19_18864395_18870361	ENSG00000105662.16	-0.654723
intron_2_64100499_64104701	0.446846	Minor_Salivary_Gland	0.970772	PELI1	intron_2_64327633_64331835	ENSG00000197329.12	0.760684
intron_5_119102006_119105180	0.446854	Minor_Salivary_Gland	0.970772	DMXL1	intron_5_118437701_118440875	ENSG00000172869.15	0.760671
intron_6_46631070_46636389	0.446794	Minor_Salivary_Gland	0.970772	CYP39A1	intron_6_46598807_46604126	ENSG00000146233.8	-0.76077
intron_8_73946820_73955647	0.457963	Heart_Atrial_Appendage	0.970778	ELOC	intron_8_74859055_74867882	ENSG00000154582.18	0.742204
intron_18_8786091_8796232	0.62256	Brain_Cerebellar_Hemisphere	0.97078	MTCL1	intron_18_8786089_8796230	ENSG00000168502.18	0.492226
intron_20_62010165_62012815	0.622558	Brain_Cerebellar_Hemisphere	0.97078	TAF4	intron_20_60585221_60587871	ENSG00000130699.20	0.492228
intron_17_10729060_10729780	0.522855	Breast_Mammary_Tissue	0.970783	TMEM220	intron_17_10632377_10633097	ENSG00000187824.9	0.638951
intron_17_3869888_3872554	0.522938	Breast_Mammary_Tissue	0.970783	CAMKK1	intron_17_3773182_3775848	ENSG00000004660.15	0.638823
intron_19_50908495_50908579	0.522944	Breast_Mammary_Tissue	0.970783	KLK4	intron_19_51411751_51411835	ENSG00000167749.12	-0.638814
intron_5_176350737_176352622	0.522807	Breast_Mammary_Tissue	0.970783	KIAA1191	intron_5_175777740_175779625	ENSG00000122203.15	-0.639024
intron_8_119570841_119572176	0.522895	Breast_Mammary_Tissue	0.970783	ENPP2	intron_8_120583081_120584416	ENSG00000136960.13	-0.638889
intron_8_119570841_119580116	0.522895	Breast_Mammary_Tissue	0.970783	ENPP2	intron_8_120583081_120592356	ENSG00000136960.13	0.638889
intron_19_32915517_32918224	0.495188	Brain_Cortex	0.970789	CEP89	intron_19_33406423_33409130	ENSG00000121289.18	-0.682081
intron_16_58174510_58184260	0.489048	Spleen	0.970792	CSNK2A2	intron_16_58208414_58218164	ENSG00000070770.10	-0.691824
intron_6_116647610_116651572	0.489075	Spleen	0.970792	ZUP1	intron_6_116968773_116972735	ENSG00000153975.10	-0.691781
intron_10_70547446_70564364	0.447006	Minor_Salivary_Gland	0.970792	PALD1	intron_10_72307202_72324120	ENSG00000107719.10	-0.760417
intron_12_103980072_103980893	0.447034	Minor_Salivary_Gland	0.970792	TDG	intron_12_104373850_104374671	ENSG00000139372.15	-0.760369
intron_12_82357269_82358223	0.447069	Minor_Salivary_Gland	0.970792	CCDC59	intron_12_82751048_82752002	ENSG00000133773.12	0.760311
intron_13_77899967_77900521	0.447067	Minor_Salivary_Gland	0.970792	EDNRB	intron_13_78474102_78474656	ENSG00000136160.17	-0.760314
intron_20_62963680_62964228	0.447081	Minor_Salivary_Gland	0.970792	SLC17A9	intron_20_61595032_61595580	ENSG00000101194.18	-0.760291
intron_4_948154_950421	0.446918	Minor_Salivary_Gland	0.970792	TMEM175	intron_4_941942_944209	ENSG00000127419.17	-0.760563
intron_10_38362338_38363496	0.485276	Stomach	0.970792	HSD17B7P2	intron_10_38651266_38652424	ENSG00000290439.1	0.697842
intron_10_38362338_38363496	0.485276	Stomach	0.970792	HSD17B7P2	intron_10_38651266_38652424	ENSG00000099251.15	0.697842
intron_14_50109713_50114285	0.559706	Brain_Nucleus_accumbens_basal_ganglia	0.970792	VCPKMT	intron_14_50576431_50581003	ENSG00000100483.14	-0.583278
intron_1_153631111_153632034	0.559758	Brain_Nucleus_accumbens_basal_ganglia	0.970792	ENSG00000271853	intron_1_153603587_153604510	ENSG00000271853.5	-0.5832
intron_1_153632240_153633036	0.559758	Brain_Nucleus_accumbens_basal_ganglia	0.970792	ENSG00000272030	intron_1_153604716_153605512	ENSG00000272030.1	0.5832
intron_6_143968978_144008090	0.559669	Brain_Nucleus_accumbens_basal_ganglia	0.970792	PLAGL1	intron_6_144290115_144329227	ENSG00000118495.21	-0.583333
intron_6_155260400_155285158	0.505223	Esophagus_Muscularis	0.970793	TFB1M	intron_6_155581534_155606292	ENSG00000029639.11	0.666295
intron_15_83050178_83056389	0.447115	Minor_Salivary_Gland	0.970794	BTBD1	intron_15_83718930_83725141	ENSG00000064726.10	0.760234
intron_10_131934555_131934894	0.552241	smultixcan	0.970797	PPP2R2D	intron_10_133748059_133748398	ENSG00000175470.20	-0.206044
intron_10_131935006_131940031	0.552532	smultixcan	0.970797	PPP2R2D	intron_10_133748510_133753535	ENSG00000175470.20	-0.322864
intron_10_133401590_133402149	0.551749	smultixcan	0.970797	ENSG00000254536	intron_10_135215094_135215653	ENSG00000254536.2	-0.595142
intron_10_133401590_133402149	0.551749	smultixcan	0.970797	MTG1	intron_10_135215094_135215653	ENSG00000148824.19	-0.595142
intron_10_13587152_13591768	0.552376	smultixcan	0.970797	PRPF18	intron_10_13629152_13633768	ENSG00000165630.15	0.594203
intron_10_26931562_26934413	0.552665	smultixcan	0.970797	FAM238C	intron_10_27220491_27223342	ENSG00000290706.1	0.593771
intron_10_26931562_26934413	0.552665	smultixcan	0.970797	FAM238C	intron_10_27220491_27223342	ENSG00000283709.2	0.593771
intron_10_26935627_26936737	0.552665	smultixcan	0.970797	FAM238C	intron_10_27224556_27225666	ENSG00000290706.1	0.593771
intron_10_49738262_49739661	0.55145	smultixcan	0.970797	OGDHL	intron_10_50946308_50947707	ENSG00000197444.10	-0.595588
intron_10_50745274_50749343	0.551358	smultixcan	0.970797	ASAH2B	intron_10_52505034_52509103	ENSG00000204147.11	1.0385
intron_10_59252995_59254348	0.552198	smultixcan	0.970797	FAM13C	intron_10_61012755_61014108	ENSG00000148541.13	-0.0938637
intron_10_86756919_86838865	0.551346	smultixcan	0.970797	BMPR1A	intron_10_88516676_88598622	ENSG00000107779.14	-0.595745
intron_10_92928422_92934144	0.552294	smultixcan	0.970797	EXOC6	intron_10_94688179_94693901	ENSG00000138190.17	0.384564
intron_10_98435414_98435635	0.551547	smultixcan	0.970797	ENSG00000289758	intron_10_100195171_100195392	ENSG00000289758.1	-0.389983
intron_10_98435414_98435635	0.551547	smultixcan	0.970797	HPS1	intron_10_100195171_100195392	ENSG00000107521.21	-0.389983
intron_11_103399872_103435943	0.552114	smultixcan	0.970797	DYNC2H1	intron_11_103270600_103306671	ENSG00000187240.17	-0.594595
intron_11_113329979_113334966	0.552433	smultixcan	0.970797	TTC12	intron_11_113200701_113205688	ENSG00000149292.17	-0.134156
intron_11_119079300_119081092	0.551182	smultixcan	0.970797	VPS11	intron_11_118950010_118951802	ENSG00000160695.16	0.59599
intron_11_126269291_126271220	0.55217	smultixcan	0.970797	FOXRED1	intron_11_126139186_126141115	ENSG00000110074.12	-0.594512
intron_11_126269291_126271437	0.551908	smultixcan	0.970797	FOXRED1	intron_11_126139186_126141332	ENSG00000110074.12	0.594903
intron_11_126269291_126272969	0.552483	smultixcan	0.970797	FOXRED1	intron_11_126139186_126142864	ENSG00000110074.12	-0.457552
intron_11_126269415_126272969	0.552577	smultixcan	0.970797	FOXRED1	intron_11_126139310_126142864	ENSG00000110074.12	0.593902
intron_11_129942629_129944771	0.552433	smultixcan	0.970797	PRDM10	intron_11_129812524_129814666	ENSG00000170325.16	0.594118
intron_11_75588184_75598886	0.551095	smultixcan	0.970797	MAP6	intron_11_75299229_75309931	ENSG00000171533.12	-1.11022e-16
intron_12_106304231_106307282	0.552593	smultixcan	0.970797	TCP11L2	intron_12_106698009_106701060	ENSG00000166046.11	0.869316
intron_12_120446829_120454933	0.551653	smultixcan	0.970797	GATC	intron_12_120884632_120892736	ENSG00000257218.6	0.961348
intron_12_12094930_12098950	0.552268	smultixcan	0.970797	BCL2L14	intron_12_12247864_12251884	ENSG00000121380.12	-0.594366
intron_12_131764686_131766118	0.551782	smultixcan	0.970797	SFSWAP	intron_12_132249231_132250663	ENSG00000061936.10	-0.595092
intron_12_21499615_21501413	0.552035	smultixcan	0.970797	RECQL	intron_12_21652549_21654347	ENSG00000004700.16	0.594714
intron_12_2827299_2827625	0.552416	smultixcan	0.970797	NRIP2	intron_12_2936465_2936791	ENSG00000053702.15	-0.716278
intron_12_47966172_47966683	0.552451	smultixcan	0.970797	TMEM106C	intron_12_48359955_48360466	ENSG00000134291.12	-0.593357
intron_12_47966229_47966683	0.551489	smultixcan	0.970797	TMEM106C	intron_12_48360012_48360466	ENSG00000134291.12	0.594579
intron_12_52011141_52013687	0.551351	smultixcan	0.970797	TAMALIN	intron_12_52404925_52407471	ENSG00000161835.11	0.546856
intron_12_57476159_57476364	0.552114	smultixcan	0.970797	ARHGAP9	intron_12_57869942_57870147	ENSG00000123329.20	0.396396
intron_12_57476166_57476364	0.552114	smultixcan	0.970797	ARHGAP9	intron_12_57869949_57870147	ENSG00000123329.20	1.11022e-17
intron_13_112806293_112810619	0.552376	smultixcan	0.970797	ATP11A	intron_13_113460607_113464933	ENSG00000068650.19	0.594203
intron_13_27650241_27665686	0.552061	smultixcan	0.970797	POLR1D	intron_13_28224378_28239823	ENSG00000186184.20	-0.594675
intron_13_39699618_39719236	0.552186	smultixcan	0.970797	COG6	intron_13_40273755_40293373	ENSG00000133103.17	0.594488
intron_14_44934558_44945030	0.55123	smultixcan	0.970797	KLHL28	intron_14_45403761_45414233	ENSG00000179454.14	0.0993197
intron_14_70995925_71009634	0.551248	smultixcan	0.970797	PCNX1	intron_14_71462642_71476351	ENSG00000100731.16	0.340509
intron_14_76789388_76790611	0.552602	smultixcan	0.970797	ANGEL1	intron_14_77255731_77256954	ENSG00000013523.11	-0.0179434
intron_15_40615378_40618959	0.552114	smultixcan	0.970797	KNL1	intron_15_40907576_40911157	ENSG00000137812.21	0.594595
intron_15_42734047_42735100	0.552214	smultixcan	0.970797	CDAN1	intron_15_43026245_43027298	ENSG00000140326.13	-0.328356
intron_15_43698148_43698641	0.552621	smultixcan	0.970797	CKMT1A	intron_15_43990346_43990839	ENSG00000223572.10	-0.593838
intron_15_61856409_61863440	0.552669	smultixcan	0.970797	VPS13C	intron_15_62148608_62155639	ENSG00000129003.19	0.495271
intron_15_84634381_84637347	0.551149	smultixcan	0.970797	ENSG00000291159	intron_15_85177612_85180578	ENSG00000291159.1	0.59229
intron_15_88899532_88901551	0.551951	smultixcan	0.970797	MFGE8	intron_15_89442763_89444782	ENSG00000140545.16	-0.174339
intron_16_10769478_10770272	0.551034	smultixcan	0.970797	TVP23A	intron_16_10863335_10864129	ENSG00000166676.17	-0.594285
intron_16_1349608_1350058	0.552565	smultixcan	0.970797	TSR3	intron_16_1399609_1400059	ENSG00000007520.4	-0.593921
intron_16_1493605_1494281	0.551821	smultixcan	0.970797	TELO2	intron_16_1543606_1544282	ENSG00000100726.15	-0.172414
intron_16_253929_254381	0.55141	smultixcan	0.970797	FAM234A	intron_16_303928_304380	ENSG00000167930.17	0.200021
intron_16_2769284_2770352	0.552417	smultixcan	0.970797	SRRM2	intron_16_2819285_2820353	ENSG00000167978.18	-0.406206
intron_16_3674905_3675324	0.552646	smultixcan	0.970797	TRAP1	intron_16_3724906_3725325	ENSG00000126602.11	0.738912
intron_16_67875837_67875945	0.551072	smultixcan	0.970797	EDC4	intron_16_67909740_67909848	ENSG00000038358.15	-0.326923
intron_16_68287871_68290396	0.552074	smultixcan	0.970797	SLC7A6	intron_16_68321774_68324299	ENSG00000103064.15	-0.356793
intron_16_68287871_68291209	0.552074	smultixcan	0.970797	SLC7A6	intron_16_68321774_68325112	ENSG00000103064.15	0.356793
intron_16_69284244_69299590	0.552679	smultixcan	0.970797	SNTB2	intron_16_69318147_69333493	ENSG00000168807.17	-0.59375
intron_16_69799295_69840126	0.552026	smultixcan	0.970797	WWP2	intron_16_69833198_69874029	ENSG00000198373.13	0.595613
intron_16_74675100_74675324	0.552366	smultixcan	0.970797	MLKL	intron_16_74708998_74709222	ENSG00000168404.13	-0.857405
intron_16_75644462_75647578	0.551816	smultixcan	0.970797	KARS1	intron_16_75678360_75681476	ENSG00000065427.15	0.629513
intron_16_86546649_86548464	0.552273	smultixcan	0.970797	MTHFSD	intron_16_86580255_86582070	ENSG00000103248.19	0.592363
intron_16_90032924_90036381	0.552136	smultixcan	0.970797	GAS8	intron_16_90099332_90102789	ENSG00000141013.17	-0.703567
intron_17_1627920_1628114	0.551423	smultixcan	0.970797	SLC43A2	intron_17_1531214_1531408	ENSG00000167703.15	-0.463267
intron_17_1627920_1628794	0.551423	smultixcan	0.970797	SLC43A2	intron_17_1531214_1532088	ENSG00000167703.15	0.595628
intron_17_27645349_27645861	0.551174	smultixcan	0.970797	LGALS9	intron_17_25972375_25972887	ENSG00000168961.17	-0.595657
intron_17_29617042_29617500	0.551158	smultixcan	0.970797	CORO6	intron_17_27944060_27944518	ENSG00000167549.19	0.596026
intron_17_29617340_29617478	0.551158	smultixcan	0.970797	CORO6	intron_17_27944358_27944496	ENSG00000167549.19	-0.596026
intron_17_32469193_32473801	0.552241	smultixcan	0.970797	PSMD11	intron_17_30796211_30800819	ENSG00000108671.11	0.594406
intron_17_34942643_34951950	0.55125	smultixcan	0.970797	CCT6B	intron_17_33269662_33278969	ENSG00000132141.14	0.591643
intron_17_38353032_38361711	0.552679	smultixcan	0.970797	SOCS7	intron_17_36508915_36517594	ENSG00000274211.6	-0.59375
intron_17_38740442_38746468	0.551975	smultixcan	0.970797	PCGF2	intron_17_36896695_36902721	ENSG00000277258.5	-0.856329
intron_17_39193797_39194884	0.551645	smultixcan	0.970797	CACNB1	intron_17_37350050_37351137	ENSG00000067191.17	-0.101202
intron_17_57677059_57679549	0.551479	smultixcan	0.970797	MSI2	intron_17_55754420_55756910	ENSG00000153944.12	0.0004348
intron_17_60466459_60479148	0.552679	smultixcan	0.970797	APPBP2	intron_17_58543820_58556509	ENSG00000062725.10	-0.59375
intron_18_1269852_1271611	0.551032	smultixcan	0.970797	LINC00470	intron_18_1269853_1271612	ENSG00000132204.14	0.596215
intron_18_1269852_1272442	0.551032	smultixcan	0.970797	LINC00470	intron_18_1269853_1272443	ENSG00000132204.14	-0.596215
intron_18_13038579_13040830	0.551602	smultixcan	0.970797	CEP192	intron_18_13038578_13040829	ENSG00000101639.19	0.357216
intron_18_48162397_48165131	0.551506	smultixcan	0.970797	ZBTB7C	intron_18_45688768_45691502	ENSG00000184828.10	-0.595506
intron_18_62148338_62154545	0.551842	smultixcan	0.970797	PIGN	intron_18_59815571_59821778	ENSG00000197563.11	-0.545683
intron_18_6928968_6929915	0.551872	smultixcan	0.970797	LINC00668	intron_18_6928967_6929914	ENSG00000265933.5	0.594958
intron_19_13105606_13107574	0.552046	smultixcan	0.970797	TRMT1	intron_19_13216420_13218388	ENSG00000104907.13	-0.594697
intron_19_1358464_1358588	0.552586	smultixcan	0.970797	PWWP3A	intron_19_1358463_1358587	ENSG00000160953.17	-0.593684
intron_19_17781343_17781452	0.552433	smultixcan	0.970797	FCHO1	intron_19_17892152_17892261	ENSG00000130475.16	0.886121
intron_19_40365930_40366384	0.552573	smultixcan	0.970797	PLD3	intron_19_40871837_40872291	ENSG00000105223.21	0.593909
intron_19_40808924_40809447	0.552401	smultixcan	0.970797	CYP2T1P	intron_19_41314829_41315352	ENSG00000233622.3	-0.683543
intron_19_48343451_48345160	0.552449	smultixcan	0.970797	TMEM143	intron_19_48846708_48848417	ENSG00000161558.11	-0.62456
intron_19_50395150_50398851	0.551613	smultixcan	0.970797	POLD1	intron_19_50898407_50902108	ENSG00000062822.16	-0.610366
intron_19_9694867_9696094	0.551506	smultixcan	0.970797	ENSG00000291231	intron_19_9805543_9806770	ENSG00000291231.1	-0.595506
intron_1_109292588_109294206	0.552155	smultixcan	0.970797	MYBPHL	intron_1_109835210_109836828	ENSG00000221986.7	0.594534
intron_1_150491511_150492411	0.552333	smultixcan	0.970797	TARS2	intron_1_150463987_150464887	ENSG00000143374.18	0.0786939
intron_1_151889373_151895008	0.551731	smultixcan	0.970797	THEM4	intron_1_151861849_151867484	ENSG00000159445.13	-0.110112
intron_1_156978382_156979229	0.552215	smultixcan	0.970797	ARHGEF11	intron_1_156948174_156949021	ENSG00000132694.19	0.594444
intron_1_171108221_171110798	0.551177	smultixcan	0.970797	FMO3	intron_1_171077362_171079939	ENSG00000007933.13	0.302417
intron_1_231276196_231277499	0.551762	smultixcan	0.970797	GNPAT	intron_1_231411942_231413245	ENSG00000116906.13	-0.595122
intron_1_27330804_27330985	0.55183	smultixcan	0.970797	TMEM222	intron_1_27657295_27657476	ENSG00000186501.15	0.595021
intron_1_45499443_45499532	0.551709	smultixcan	0.970797	CCDC163	intron_1_45965115_45965204	ENSG00000280670.3	0.475855
intron_1_45882395_45917339	0.551889	smultixcan	0.970797	MAST2	intron_1_46348067_46383011	ENSG00000086015.23	-0.509728
intron_1_61795558_61797287	0.55145	smultixcan	0.970797	PATJ	intron_1_62261230_62262959	ENSG00000132849.22	-0.595588
intron_1_75791571_75792181	0.551023	smultixcan	0.970797	RABGGTB	intron_1_76257256_76257866	ENSG00000137955.16	0.596228
intron_20_419731_420871	0.551893	smultixcan	0.970797	RBCK1	intron_20_400375_401515	ENSG00000125826.22	0.901677
intron_21_33230216_33244951	0.551346	smultixcan	0.970797	IFNAR2	intron_21_34602521_34617256	ENSG00000159110.22	-0.595745
intron_21_43755764_43755951	0.55198	smultixcan	0.970797	PDXK	intron_21_45175645_45175832	ENSG00000160209.19	-0.594796
intron_21_46556091_46556939	0.552493	smultixcan	0.970797	DIP2A	intron_21_47976004_47976852	ENSG00000160305.18	0.283324
intron_22_29313987_29319309	0.551123	smultixcan	0.970797	RASL10A	intron_22_29709976_29715298	ENSG00000100276.10	-0.596078
intron_2_127673743_127674314	0.551282	smultixcan	0.970797	LIMS2	intron_2_128431317_128431888	ENSG00000072163.20	0.633885
intron_2_173358837_173363226	0.552614	smultixcan	0.970797	CDCA7	intron_2_174223565_174227954	ENSG00000144354.15	-0.360175
intron_2_227010501_227012181	0.550985	smultixcan	0.970797	COL4A4	intron_2_227875217_227876897	ENSG00000081052.14	0.596078
intron_2_237552437_237553097	0.551787	smultixcan	0.970797	MLPH	intron_2_238461080_238461740	ENSG00000115648.14	-0.580426
intron_2_37058987_37060581	0.551285	smultixcan	0.970797	HEATR5B	intron_2_37286130_37287724	ENSG00000008869.12	-0.0604753
intron_2_47051880_47060769	0.551684	smultixcan	0.970797	TTC7A	intron_2_47279019_47287908	ENSG00000068724.18	0.595238
intron_2_50506617_50531227	0.551843	smultixcan	0.970797	NRXN1	intron_2_50733755_50758365	ENSG00000179915.25	-0.595
intron_2_75664783_75665929	0.551034	smultixcan	0.970797	GCFC2	intron_2_75891909_75893055	ENSG00000005436.14	0.524591
intron_3_100728858_100732508	0.552394	smultixcan	0.970797	TFG	intron_3_100447702_100451352	ENSG00000114354.15	-0.401471
intron_3_10379284_10385268	0.55114	smultixcan	0.970797	ATP2B2	intron_3_10420968_10426952	ENSG00000157087.20	0.596053
intron_3_114357227_114359349	0.55198	smultixcan	0.970797	ZBTB20-AS1	intron_3_114076074_114078196	ENSG00000241560.7	0.594796
intron_3_114359508_114366696	0.55198	smultixcan	0.970797	ZBTB20-AS1	intron_3_114078355_114085543	ENSG00000241560.7	0.594796
intron_3_119648668_119659933	0.551389	smultixcan	0.970797	POPDC2	intron_3_119367515_119378780	ENSG00000121577.14	0.543357
intron_3_132689263_132690528	0.551766	smultixcan	0.970797	NPHP3-ACAD11	intron_3_132408107_132409372	ENSG00000274810.4	0.595116
intron_3_132689263_132690528	0.551766	smultixcan	0.970797	NPHP3	intron_3_132408107_132409372	ENSG00000113971.21	0.595116
intron_3_132690650_132691192	0.551766	smultixcan	0.970797	NPHP3-ACAD11	intron_3_132409494_132410036	ENSG00000274810.4	-0.595116
intron_3_132690650_132691192	0.551766	smultixcan	0.970797	NPHP3	intron_3_132409494_132410036	ENSG00000113971.21	-0.595116
intron_3_139373808_139374489	0.552309	smultixcan	0.970797	COPB2	intron_3_139092650_139093331	ENSG00000184432.11	0.594304
intron_3_167790602_167792590	0.551136	smultixcan	0.970797	SERPINI1	intron_3_167508390_167510378	ENSG00000163536.13	-0.320955
intron_3_184143142_184143431	0.552063	smultixcan	0.970797	EIF2B5	intron_3_183860930_183861219	ENSG00000145191.15	-0.480586
intron_3_184143142_184143442	0.552035	smultixcan	0.970797	EIF2B5	intron_3_183860930_183861230	ENSG00000145191.15	0.417994
intron_3_197069260_197075837	0.55201	smultixcan	0.970797	DLG1	intron_3_196796131_196802708	ENSG00000075711.21	0.150556
intron_3_32452473_32454241	0.55146	smultixcan	0.970797	CMTM7	intron_3_32493965_32495733	ENSG00000153551.14	0.741615
intron_3_50295619_50298821	0.552376	smultixcan	0.970797	HYAL3	intron_3_50333050_50336252	ENSG00000186792.17	-0.594203
intron_3_50297672_50299213	0.552376	smultixcan	0.970797	NAA80	intron_3_50335103_50336644	ENSG00000243477.6	0.594203
intron_4_128107313_128114570	0.551917	smultixcan	0.970797	LARP1B	intron_4_129028468_129035725	ENSG00000138709.20	-0.59489
intron_4_15644657_15655204	0.552653	smultixcan	0.970797	FBXL5	intron_4_15646280_15656827	ENSG00000118564.15	0.290418
intron_4_20268881_20467752	0.552645	smultixcan	0.970797	SLIT2	intron_4_20270504_20469375	ENSG00000145147.20	-0.869972
intron_4_25234431_25252321	0.551357	smultixcan	0.970797	PI4K2B	intron_4_25236053_25253943	ENSG00000038210.14	-0.137102
intron_4_38287029_38287161	0.551345	smultixcan	0.970797	ENSG00000251642	intron_4_38288650_38288782	ENSG00000251642.1	-0.595746
intron_4_77894250_77906946	0.551346	smultixcan	0.970797	MRPL1	intron_4_78815404_78828100	ENSG00000169288.18	0.595745
intron_4_8294201_8302463	0.55196	smultixcan	0.970797	HTRA3	intron_4_8295928_8304190	ENSG00000170801.10	1.03257
intron_4_86732766_86734303	0.55232	smultixcan	0.970797	PTPN13	intron_4_87653919_87655456	ENSG00000163629.13	0.594288
intron_4_86784558_86785231	0.551667	smultixcan	0.970797	PTPN13	intron_4_87705711_87706384	ENSG00000163629.13	0.595263
intron_5_138904441_138917742	0.551167	smultixcan	0.970797	CTNNA1	intron_5_138240130_138253431	ENSG00000044115.21	0.596013
intron_5_139675538_139679847	0.552114	smultixcan	0.970797	CXXC5	intron_5_139055123_139059432	ENSG00000171604.12	-0.594595
intron_5_1626926_1632845	0.551346	smultixcan	0.970797	ENSG00000291079	intron_5_1627041_1632960	ENSG00000291079.1	-0.595745
intron_5_55645895_55649207	0.551524	smultixcan	0.970797	SLC38A9	intron_5_54941723_54945035	ENSG00000177058.12	0.373632
intron_6_106202089_106248150	0.552679	smultixcan	0.970797	ATG5	intron_6_106649964_106696025	ENSG00000057663.16	-0.59375
intron_6_31157089_31157358	0.552559	smultixcan	0.970797	CCHCR1	intron_6_31124866_31125135	ENSG00000204536.15	0.586151
intron_6_89612370_89613792	0.552582	smultixcan	0.970797	ANKRD6	intron_6_90322089_90323511	ENSG00000135299.17	-0.376495
intron_7_105542649_105546910	0.551684	smultixcan	0.970797	RINT1	intron_7_105183096_105187357	ENSG00000135249.8	-0.595238
intron_7_107580864_107583882	0.552267	smultixcan	0.970797	BCAP29	intron_7_107221309_107224327	ENSG00000075790.12	0.594366
intron_7_107580864_107583882	0.552267	smultixcan	0.970797	DUS4L-BCAP29	intron_7_107221309_107224327	ENSG00000288558.3	0.594366
intron_7_1438995_1439925	0.552558	smultixcan	0.970797	MICALL2	intron_7_1478631_1479561	ENSG00000164877.19	0.587007
intron_7_151355950_151356128	0.552472	smultixcan	0.970797	NUB1	intron_7_151053036_151053214	ENSG00000013374.17	-0.594059
intron_7_17801659_17803419	0.551231	smultixcan	0.970797	SNX13	intron_7_17841282_17843042	ENSG00000071189.21	-0.0662129
intron_7_47506944_47529036	0.551269	smultixcan	0.970797	TNS3	intron_7_47546542_47568634	ENSG00000136205.18	0.610865
intron_7_50669863_50674436	0.551104	smultixcan	0.970797	GRB10	intron_7_50737560_50742133	ENSG00000106070.20	0.0440757
intron_7_6190531_6272474	0.551526	smultixcan	0.970797	CYTH3	intron_7_6230162_6312105	ENSG00000008256.16	-0.595475
intron_7_8022569_8055433	0.551346	smultixcan	0.970797	GLCCI1	intron_7_8062199_8095063	ENSG00000106415.13	0.198582
intron_8_18069878_18071300	0.552487	smultixcan	0.970797	ASAH1	intron_8_17927387_17928809	ENSG00000104763.20	0.581964
intron_8_19601865_19682928	0.551535	smultixcan	0.970797	CSGALNACT1	intron_8_19459376_19540439	ENSG00000147408.16	-0.966492
intron_8_39324339_39325213	0.552376	smultixcan	0.970797	ADAM5	intron_8_39181858_39182732	ENSG00000196115.13	0.594203
intron_8_42428842_42430064	0.551177	smultixcan	0.970797	SLC20A2	intron_8_42286360_42287582	ENSG00000168575.10	-0.595997
intron_8_68521971_68532983	0.551346	smultixcan	0.970797	C8orf34	intron_8_69434206_69445218	ENSG00000165084.16	0.595745
intron_8_6936911_6938226	0.552663	smultixcan	0.970797	DEFA4	intron_8_6794433_6795748	ENSG00000164821.5	0.593775
intron_8_97941899_97961408	0.551851	smultixcan	0.970797	MATN2	intron_8_98954127_98973636	ENSG00000132561.14	-0.223115
intron_9_104884568_104889102	0.55161	smultixcan	0.970797	ABCA1	intron_9_107646849_107651383	ENSG00000165029.17	-0.595349
intron_9_112234897_112250929	0.552376	smultixcan	0.970797	PTBP3	intron_9_114997177_115013209	ENSG00000119314.16	-0.198068
intron_9_34569746_34570016	0.551506	smultixcan	0.970797	CNTFR-AS1	intron_9_34569744_34570014	ENSG00000237159.6	0.595506
intron_9_34690023_34690210	0.551917	smultixcan	0.970797	CCL19	intron_9_34690020_34690207	ENSG00000172724.12	-0.594891
intron_9_97650600_97651310	0.551592	smultixcan	0.970797	NCBP1	intron_9_100412882_100413592	ENSG00000136937.13	-1.11022e-16
intron_3_19978403_19983708	0.427029	Brain_Hypothalamus	0.970802	RAB5A	intron_3_20019895_20025200	ENSG00000144566.11	-0.794286
intron_7_79458999_79459536	0.426989	Brain_Hypothalamus	0.970802	MAGI2-AS3	intron_7_79088315_79088852	ENSG00000234456.10	-0.794355
intron_10_69878065_69880503	0.472295	Esophagus_Gastroesophageal_Junction	0.970802	COL13A1	intron_10_71637821_71640259	ENSG00000197467.17	-0.71875
intron_10_95416185_95421961	0.472502	Esophagus_Gastroesophageal_Junction	0.970802	SORBS1	intron_10_97175942_97181718	ENSG00000095637.23	-0.718414
intron_11_77941251_77955942	0.47241	Esophagus_Gastroesophageal_Junction	0.970802	INTS4	intron_11_77652297_77666988	ENSG00000149262.19	-0.718563
intron_12_104128517_104131754	0.472392	Esophagus_Gastroesophageal_Junction	0.970802	NFYB	intron_12_104522295_104525532	ENSG00000120837.8	-0.718593
intron_12_113428459_113429160	0.472737	Esophagus_Gastroesophageal_Junction	0.970802	SDSL	intron_12_113866264_113866965	ENSG00000139410.15	-0.718033
intron_12_113428459_113434134	0.472737	Esophagus_Gastroesophageal_Junction	0.970802	SDSL	intron_12_113866264_113871939	ENSG00000139410.15	0.718033
intron_12_54187011_54187819	0.47269	Esophagus_Gastroesophageal_Junction	0.970802	SMUG1	intron_12_54580795_54581603	ENSG00000123415.16	-0.71811
intron_14_24440926_24441678	0.472744	Esophagus_Gastroesophageal_Junction	0.970802	SDR39U1	intron_14_24910132_24910884	ENSG00000100445.18	-0.718022
intron_14_24440926_24442178	0.472079	Esophagus_Gastroesophageal_Junction	0.970802	SDR39U1	intron_14_24910132_24911384	ENSG00000100445.18	0.719101
intron_15_64855037_64859894	0.471879	Esophagus_Gastroesophageal_Junction	0.970802	ENSG00000249240	intron_15_65147236_65152093	ENSG00000249240.2	-0.719424
intron_15_64855037_64859894	0.471879	Esophagus_Gastroesophageal_Junction	0.970802	PLEKHO2	intron_15_65147236_65152093	ENSG00000241839.10	-0.719424
intron_16_75152966_75166770	0.472112	Esophagus_Gastroesophageal_Junction	0.970802	ZFP1	intron_16_75186864_75200668	ENSG00000184517.12	0.719048
intron_17_47838450_47838531	0.472737	Esophagus_Gastroesophageal_Junction	0.970802	SCRN2	intron_17_45915816_45915897	ENSG00000141295.14	0.718033
intron_17_47838696_47838791	0.472737	Esophagus_Gastroesophageal_Junction	0.970802	SCRN2	intron_17_45916062_45916157	ENSG00000141295.14	-0.718033
intron_17_80058980_80065485	0.472378	Esophagus_Gastroesophageal_Junction	0.970802	CCDC40	intron_17_78032779_78039284	ENSG00000141519.15	-0.718615
intron_19_45770640_45770971	0.47212	Esophagus_Gastroesophageal_Junction	0.970802	DMPK	intron_19_46273898_46274229	ENSG00000104936.20	-0.719034
intron_20_13798500_13801486	0.472169	Esophagus_Gastroesophageal_Junction	0.970802	NDUFAF5	intron_20_13779146_13782132	ENSG00000101247.18	-0.718954
intron_20_31869597_31870317	0.472392	Esophagus_Gastroesophageal_Junction	0.970802	DUSP15	intron_20_30457400_30458120	ENSG00000149599.16	0.718593
intron_21_39345274_39345830	0.472566	Esophagus_Gastroesophageal_Junction	0.970802	HMGN1	intron_21_40717200_40717756	ENSG00000205581.11	0.71831
intron_21_39345274_39348292	0.472566	Esophagus_Gastroesophageal_Junction	0.970802	HMGN1	intron_21_40717200_40720218	ENSG00000205581.11	-0.71831
intron_2_160281364_160284775	0.472392	Esophagus_Gastroesophageal_Junction	0.970802	RBMS1	intron_2_161137875_161141286	ENSG00000153250.21	-0.718593
intron_2_160282304_160284775	0.472392	Esophagus_Gastroesophageal_Junction	0.970802	RBMS1	intron_2_161138815_161141286	ENSG00000153250.21	0.718593
intron_3_195662733_195664086	0.472031	Esophagus_Gastroesophageal_Junction	0.970802	MUC20-OT1	intron_3_195389604_195390957	ENSG00000242086.8	0.719178
intron_3_195663767_195664086	0.472031	Esophagus_Gastroesophageal_Junction	0.970802	MUC20-OT1	intron_3_195390638_195390957	ENSG00000242086.8	-0.719178
intron_3_195663767_195664086	0.472031	Esophagus_Gastroesophageal_Junction	0.970802	SDHAP2	intron_3_195390638_195390957	ENSG00000215837.7	-0.719178
intron_6_79202389_79203580	0.472603	Esophagus_Gastroesophageal_Junction	0.970802	HMGN3	intron_6_79912106_79913297	ENSG00000118418.16	0.718251
intron_7_2235564_2239418	0.472514	Esophagus_Gastroesophageal_Junction	0.970802	MRM2	intron_7_2275199_2279053	ENSG00000122687.19	-0.718395
intron_7_40274656_40316760	0.471879	Esophagus_Gastroesophageal_Junction	0.970802	SUGCT	intron_7_40314255_40356359	ENSG00000175600.16	0.719424
intron_7_55964701_55978126	0.472531	Esophagus_Gastroesophageal_Junction	0.970802	NIPSNAP2	intron_7_56032394_56045819	ENSG00000146729.10	-0.718367
intron_7_6594600_6599829	0.472031	Esophagus_Gastroesophageal_Junction	0.970802	INTS15	intron_7_6634231_6639460	ENSG00000146576.13	-0.719178
intron_8_48008470_48043033	0.472737	Esophagus_Gastroesophageal_Junction	0.970802	UBE2V2	intron_8_48921030_48955593	ENSG00000169139.12	-0.718033
intron_9_4688606_4697096	0.471957	Esophagus_Gastroesophageal_Junction	0.970802	CDC37L1	intron_9_4688606_4697096	ENSG00000106993.12	-0.719298
intron_9_4722625_4740937	0.472729	Esophagus_Gastroesophageal_Junction	0.970802	AK3	intron_9_4722625_4740937	ENSG00000147853.17	-0.718045
intron_12_119998736_119999761	0.479774	Esophagus_Mucosa	0.970803	BICDL1	intron_12_120436540_120437565	ENSG00000135127.12	-0.706667
intron_12_119998736_120061710	0.479774	Esophagus_Mucosa	0.970803	BICDL1	intron_12_120436540_120499514	ENSG00000135127.12	0.706667
intron_12_45302093_45331295	0.480261	Esophagus_Mucosa	0.970803	ANO6	intron_12_45695876_45725078	ENSG00000177119.17	-0.705882
intron_12_67306597_67307397	0.480161	Esophagus_Mucosa	0.970803	CAND1	intron_12_67700377_67701177	ENSG00000111530.13	0.706044
intron_13_31261082_31269214	0.480261	Esophagus_Mucosa	0.970803	B3GLCT	intron_13_31835219_31843351	ENSG00000187676.8	-0.705882
intron_15_83139275_83151215	0.480261	Esophagus_Mucosa	0.970803	HDGFL3	intron_15_83808027_83819967	ENSG00000166503.9	-0.705882
intron_17_18018686_18021123	0.4798	Esophagus_Mucosa	0.970803	ATPAF2	intron_17_17922000_17924437	ENSG00000171953.16	-0.706624
intron_17_44189299_44189424	0.479774	Esophagus_Mucosa	0.970803	TMUB2	intron_17_42266667_42266792	ENSG00000168591.16	-0.706667
intron_17_45034999_45051553	0.480033	Esophagus_Mucosa	0.970803	DCAKD	intron_17_43112367_43128921	ENSG00000172992.13	0.70625
intron_17_45034999_45061075	0.480033	Esophagus_Mucosa	0.970803	DCAKD	intron_17_43112367_43138443	ENSG00000172992.13	-0.70625
intron_17_79945087_79947645	0.479603	Esophagus_Mucosa	0.970803	TBC1D16	intron_17_77918886_77921444	ENSG00000167291.16	0.706941
intron_19_288171_291285	0.479621	Esophagus_Mucosa	0.970803	PLPP2	intron_19_288171_291285	ENSG00000141934.10	-0.706912
intron_3_146077924_146079116	0.479774	Esophagus_Mucosa	0.970803	PLOD2	intron_3_145795711_145796903	ENSG00000152952.14	0.706667
intron_3_149185446_149186520	0.479957	Esophagus_Mucosa	0.970803	CP	intron_3_148903233_148904307	ENSG00000047457.14	-0.706371
intron_3_51960023_51960189	0.480006	Esophagus_Mucosa	0.970803	PCBP4	intron_3_51994039_51994205	ENSG00000090097.22	0.706294
intron_3_9829395_9834681	0.479523	Esophagus_Mucosa	0.970803	ARPC4-TTLL3	intron_3_9871079_9876365	ENSG00000250151.9	-0.70707
intron_3_9829395_9834681	0.479523	Esophagus_Mucosa	0.970803	TTLL3	intron_3_9871079_9876365	ENSG00000214021.18	-0.70707
intron_5_140641780_140641870	0.480261	Esophagus_Mucosa	0.970803	TMCO6	intron_5_140021365_140021455	ENSG00000113119.13	-0.705882
intron_5_140642053_140642315	0.480261	Esophagus_Mucosa	0.970803	TMCO6	intron_5_140021638_140021900	ENSG00000113119.13	-0.705882
intron_5_140642419_140642586	0.480261	Esophagus_Mucosa	0.970803	TMCO6	intron_5_140022004_140022171	ENSG00000113119.13	0.705882
intron_5_140642671_140642907	0.480261	Esophagus_Mucosa	0.970803	TMCO6	intron_5_140022256_140022492	ENSG00000113119.13	0.705882
intron_7_4785684_4786250	0.479989	Esophagus_Mucosa	0.970803	AP5Z1	intron_7_4825315_4825881	ENSG00000242802.9	0.70632
intron_8_61644632_61646750	0.480021	Esophagus_Mucosa	0.970803	ASPH	intron_8_62557191_62559309	ENSG00000198363.18	-0.706269
intron_9_2017207_2028987	0.480095	Esophagus_Mucosa	0.970803	SMARCA2	intron_9_2017207_2028987	ENSG00000080503.25	0.70615
intron_9_96484633_96488089	0.479864	Esophagus_Mucosa	0.970803	HABP4	intron_9_99246915_99250371	ENSG00000130956.14	-0.706522
intron_3_58130908_58132808	0.545387	Adipose_Subcutaneous	0.970804	FLNB	intron_3_58116635_58118535	ENSG00000136068.16	0.604688
intron_10_102360395_102361022	0.489296	Spleen	0.970806	GBF1	intron_10_104120152_104120779	ENSG00000107862.7	-0.691429
intron_16_58167795_58168610	0.489413	Spleen	0.970806	CSNK2A2	intron_16_58201699_58202514	ENSG00000070770.10	0.691243
intron_16_84185583_84186901	0.489246	Spleen	0.970806	TAF1C	intron_16_84219189_84220507	ENSG00000103168.17	0.691509
intron_17_17577027_17591531	0.48931	Spleen	0.970806	PEMT	intron_17_17480341_17494845	ENSG00000133027.18	0.691406
intron_17_78206050_78206911	0.489352	Spleen	0.970806	AFMID	intron_17_76202131_76202992	ENSG00000183077.16	-0.691341
intron_19_14039665_14039753	0.489296	Spleen	0.970806	IL27RA	intron_19_14150477_14150565	ENSG00000104998.4	-0.691429
intron_3_131243496_131273478	0.489455	Spleen	0.970806	NEK11	intron_3_130962340_130992322	ENSG00000114670.14	0.691176
intron_4_40432862_40436441	0.489296	Spleen	0.970806	RBM47	intron_4_40434879_40438458	ENSG00000163694.15	0.691429
intron_7_151134568_151141898	0.489319	Spleen	0.970806	AGAP3	intron_7_150831655_150838985	ENSG00000133612.19	0.691392
intron_11_64729042_64729762	0.508796	Adipose_Visceral_Omentum	0.970811	RASGRP2	intron_11_64496514_64497234	ENSG00000068831.19	0.660714
intron_11_67070559_67071435	0.508834	Adipose_Visceral_Omentum	0.970811	RHOD	intron_11_66838030_66838906	ENSG00000173156.7	0.660654
intron_12_30719225_30723259	0.508543	Adipose_Visceral_Omentum	0.970811	CAPRIN2	intron_12_30872159_30876193	ENSG00000110888.19	-0.661108
intron_12_57535845_57538253	0.508865	Adipose_Visceral_Omentum	0.970811	DCTN2	intron_12_57929628_57932036	ENSG00000175203.17	0.660606
intron_12_57535845_57538519	0.508865	Adipose_Visceral_Omentum	0.970811	DCTN2	intron_12_57929628_57932302	ENSG00000175203.17	0.660606
intron_12_57535845_57546028	0.508865	Adipose_Visceral_Omentum	0.970811	DCTN2	intron_12_57929628_57939811	ENSG00000175203.17	-0.660606
intron_15_42548965_42558198	0.508729	Adipose_Visceral_Omentum	0.970811	HAUS2	intron_15_42841163_42850396	ENSG00000137814.12	-0.660819
intron_17_74872133_74872243	0.508552	Adipose_Visceral_Omentum	0.970811	FDXR	intron_17_72868258_72868368	ENSG00000161513.12	-0.661093
intron_18_5401043_5406777	0.508796	Adipose_Visceral_Omentum	0.970811	EPB41L3	intron_18_5401042_5406776	ENSG00000082397.18	-0.660714
intron_2_24123533_24124330	0.508664	Adipose_Visceral_Omentum	0.970811	FAM228B	intron_2_24346403_24347200	ENSG00000219626.9	0.66092
intron_7_96039421_96076057	0.508601	Adipose_Visceral_Omentum	0.970811	DYNC1I1	intron_7_95668733_95705369	ENSG00000158560.14	-0.661017
intron_14_74909190_74909543	0.508922	Adipose_Visceral_Omentum	0.970818	RPS6KL1	intron_14_75375893_75376246	ENSG00000198208.12	0.660517
intron_19_43546106_43546595	0.508967	Adipose_Visceral_Omentum	0.970818	XRCC1	intron_19_44050258_44050747	ENSG00000073050.12	0.660448
intron_8_143542396_143549656	0.509016	Adipose_Visceral_Omentum	0.970818	ENSG00000254859	intron_8_144624566_144631826	ENSG00000254859.1	0.660371
intron_9_5690038_5713896	0.509012	Adipose_Visceral_Omentum	0.970818	RIC1	intron_9_5690038_5713896	ENSG00000107036.12	-0.660377
intron_22_50084961_50085355	0.553543	Whole_Blood	0.970822	MLC1	intron_22_50523390_50523784	ENSG00000100427.16	0.59246
intron_3_139383435_139389548	0.610955	Liver	0.970825	COPB2	intron_3_139102277_139108390	ENSG00000184432.11	0.508711
intron_6_73414686_73415497	0.552703	smultixcan	0.970825	DDX43	intron_6_74124409_74125220	ENSG00000080007.8	0.593066
intron_16_2933979_2937121	0.475192	Brain_Substantia_nigra	0.970828	FLYWCH1	intron_16_2983980_2987122	ENSG00000059122.17	0.714056
intron_2_95405402_95405553	0.475209	Brain_Substantia_nigra	0.970828	FAHD2A	intron_2_96071150_96071301	ENSG00000115042.10	-0.714029
intron_10_45553204_45594235	0.44911	Skin_Not_Sun_Exposed_Suprapubic	0.970828	MARCHF8	intron_10_46048652_46089683	ENSG00000165406.16	0.7569
intron_11_86264263_86276980	0.448964	Skin_Not_Sun_Exposed_Suprapubic	0.970828	EED	intron_11_85975305_85988022	ENSG00000074266.23	-0.757143
intron_15_56394834_56412302	0.448964	Skin_Not_Sun_Exposed_Suprapubic	0.970828	TEX9	intron_15_56687032_56704500	ENSG00000151575.15	0.757143
intron_15_75023626_75043441	0.449025	Skin_Not_Sun_Exposed_Suprapubic	0.970828	PPCDC	intron_15_75315967_75335782	ENSG00000138621.12	-0.757042
intron_16_88072212_88076590	0.448931	Skin_Not_Sun_Exposed_Suprapubic	0.970828	BANP	intron_16_88105818_88110196	ENSG00000172530.22	-0.757199
intron_17_7907488_7907894	0.448915	Skin_Not_Sun_Exposed_Suprapubic	0.970828	CHD3	intron_17_7810806_7811212	ENSG00000170004.19	-0.757225
intron_19_41426439_41427284	0.448929	Skin_Not_Sun_Exposed_Suprapubic	0.970828	B3GNT8	intron_19_41932344_41933189	ENSG00000177191.3	0.757202
intron_19_41426810_41427284	0.448929	Skin_Not_Sun_Exposed_Suprapubic	0.970828	B3GNT8	intron_19_41932715_41933189	ENSG00000177191.3	-0.757202
intron_20_18138051_18142208	0.448838	Skin_Not_Sun_Exposed_Suprapubic	0.970828	KAT14	intron_20_18118695_18122852	ENSG00000149474.15	0.757353
intron_20_18138051_18142208	0.448838	Skin_Not_Sun_Exposed_Suprapubic	0.970828	PET117	intron_20_18118695_18122852	ENSG00000232838.4	0.757353
intron_20_18138444_18142208	0.448838	Skin_Not_Sun_Exposed_Suprapubic	0.970828	KAT14	intron_20_18119088_18122852	ENSG00000149474.15	-0.757353
intron_21_46285394_46285699	0.448838	Skin_Not_Sun_Exposed_Suprapubic	0.970828	MCM3AP	intron_21_47705308_47705613	ENSG00000160294.11	-0.757353
intron_22_19432607_19433265	0.449046	Skin_Not_Sun_Exposed_Suprapubic	0.970828	MRPL40	intron_22_19420130_19420788	ENSG00000185608.9	0.757007
intron_22_20086683_20087162	0.44914	Skin_Not_Sun_Exposed_Suprapubic	0.970828	DGCR8	intron_22_20074206_20074685	ENSG00000128191.17	0.756849
intron_2_8806369_8812395	0.449083	Skin_Not_Sun_Exposed_Suprapubic	0.970828	KIDINS220	intron_2_8946499_8952525	ENSG00000134313.17	-0.756944
intron_10_102360395_102361022	0.489296	Pituitary	0.97083	GBF1	intron_10_104120152_104120779	ENSG00000107862.7	-0.691429
intron_10_102367210_102367478	0.498876	Pituitary	0.97083	GBF1	intron_10_104126967_104127235	ENSG00000107862.7	0.676259
intron_10_104132196_104133620	0.506119	Pituitary	0.97083	CFAP43	intron_10_105891954_105893378	ENSG00000197748.13	0.664894
intron_10_124983688_124984774	0.498248	Pituitary	0.97083	ZRANB1	intron_10_126672257_126673343	ENSG00000019995.6	-0.677249
intron_10_127257429_127339006	0.504224	Pituitary	0.97083	DOCK1	intron_10_129055693_129137270	ENSG00000150760.13	-0.667858
intron_10_133402773_133419480	0.495131	Pituitary	0.97083	ENSG00000254536	intron_10_135216277_135232984	ENSG00000254536.2	-0.682171
intron_10_133402773_133419480	0.495131	Pituitary	0.97083	MTG1	intron_10_135216277_135232984	ENSG00000148824.19	-0.682171
intron_10_23008931_23014100	0.5015	Pituitary	0.97083	ARMC3	intron_10_23297860_23303029	ENSG00000165309.14	0.672131
intron_10_25466719_25550976	0.504985	Pituitary	0.97083	GPR158	intron_10_25755648_25839905	ENSG00000151025.11	0.666667
intron_10_27029356_27030393	0.504394	Pituitary	0.97083	ANKRD26	intron_10_27318285_27319322	ENSG00000107890.17	-0.667592
intron_10_29415412_29468920	0.496587	Pituitary	0.97083	SVIL-AS1	intron_10_29704341_29757849	ENSG00000291093.1	-0.67987
intron_10_32517975_32518416	0.505877	Pituitary	0.97083	CCDC7	intron_10_32806903_32807344	ENSG00000216937.14	-0.665272
intron_10_32518505_32543300	0.505877	Pituitary	0.97083	CCDC7	intron_10_32807433_32832228	ENSG00000216937.14	-0.665272
intron_10_34131583_34269657	0.492893	Pituitary	0.97083	PARD3	intron_10_34420511_34558585	ENSG00000148498.17	-0.685714
intron_10_3782214_3784913	0.501013	Pituitary	0.97083	KLF6	intron_10_3824406_3827105	ENSG00000067082.15	-0.672897
intron_10_44982663_44983941	0.50455	Pituitary	0.97083	RASSF4	intron_10_45478111_45479389	ENSG00000107551.21	0.667348
intron_10_59684327_59709479	0.493879	Pituitary	0.97083	SLC16A9	intron_10_61444085_61469237	ENSG00000165449.12	-0.684152
intron_10_7759990_7762457	0.492684	Pituitary	0.97083	KIN	intron_10_7801953_7804420	ENSG00000151657.12	-0.686047
intron_10_77835922_77841881	0.506387	Pituitary	0.97083	DLG5	intron_10_79595680_79601639	ENSG00000151208.17	0.664474
intron_10_77986159_77991054	0.492282	Pituitary	0.97083	POLR3A	intron_10_79745917_79750812	ENSG00000148606.15	0.686684
intron_10_86443363_86446242	0.503994	Pituitary	0.97083	WAPL	intron_10_88203120_88205999	ENSG00000062650.20	0.668218
intron_10_88880638_88901656	0.487759	Pituitary	0.97083	STAMBPL1	intron_10_90640395_90661413	ENSG00000138134.12	0.693878
intron_10_95322021_95339133	0.491612	Pituitary	0.97083	SORBS1	intron_10_97081778_97098890	ENSG00000095637.23	0.687747
intron_11_116863818_116867946	0.498028	Pituitary	0.97083	SIK3	intron_11_116734534_116738662	ENSG00000160584.17	-0.677596
intron_11_124649796_124654655	0.496018	Pituitary	0.97083	SIAE	intron_11_124519692_124524551	ENSG00000110013.13	0.680769
intron_11_125063426_125076757	0.503947	Pituitary	0.97083	SLC37A2	intron_11_124933322_124946653	ENSG00000134955.12	-0.668293
intron_11_126276219_126276394	0.506285	Pituitary	0.97083	FOXRED1	intron_11_126146114_126146289	ENSG00000110074.12	0.664634
intron_11_126290961_126292477	0.49344	Pituitary	0.97083	TIRAP	intron_11_126160856_126162372	ENSG00000150455.15	-0.684848
intron_11_133921397_133922177	0.50241	Pituitary	0.97083	IGSF9B	intron_11_133791292_133792072	ENSG00000080854.16	-0.670702
intron_11_134262622_134262770	0.49954	Pituitary	0.97083	ACAD8	intron_11_134132516_134132664	ENSG00000151498.12	-0.675214
intron_11_18311451_18311914	0.496047	Pituitary	0.97083	HPS5	intron_11_18332998_18333461	ENSG00000110756.18	-0.680723
intron_11_1871412_1880087	0.497516	Pituitary	0.97083	LSP1	intron_11_1892642_1901317	ENSG00000130592.17	0.678404
intron_11_20392260_20392897	0.492435	Pituitary	0.97083	PRMT3	intron_11_20413806_20414443	ENSG00000185238.13	-0.686442
intron_11_3397406_3401759	0.492068	Pituitary	0.97083	ENSG00000290960	intron_11_3418636_3422989	ENSG00000290960.1	0.687023
intron_11_34916815_34931404	0.49892	Pituitary	0.97083	PDHX	intron_11_34938362_34952951	ENSG00000110435.13	0.67619
intron_11_34992379_34994914	0.496393	Pituitary	0.97083	PDHX	intron_11_35013926_35016461	ENSG00000110435.13	0.680177
intron_11_4119928_4121604	0.494087	Pituitary	0.97083	RRM1	intron_11_4141158_4142834	ENSG00000167325.15	-0.683824
intron_11_47783198_47784922	0.48928	Pituitary	0.97083	NUP160	intron_11_47804750_47806474	ENSG00000030066.14	0.691455
intron_11_558979_559347	0.497471	Pituitary	0.97083	LMNTD2	intron_11_558979_559347	ENSG00000185522.9	0.678474
intron_11_64227132_64227568	0.499247	Pituitary	0.97083	NUDT22	intron_11_63994604_63995040	ENSG00000149761.9	-0.675676
intron_11_6452122_6456072	0.503486	Pituitary	0.97083	TRIM3	intron_11_6473352_6477302	ENSG00000110171.21	0.669014
intron_11_64778146_64778362	0.498323	Pituitary	0.97083	SF1	intron_11_64545618_64545834	ENSG00000168066.22	-0.67713
intron_11_65868629_65869360	0.499247	Pituitary	0.97083	EFEMP2	intron_11_65636100_65636831	ENSG00000172638.13	0.675676
intron_11_65918215_65918910	0.502845	Pituitary	0.97083	C11orf68	intron_11_65685686_65686381	ENSG00000175573.7	-0.67002
intron_11_66000481_66001910	0.496504	Pituitary	0.97083	EIF1AD	intron_11_65767952_65769381	ENSG00000175376.9	0.68
intron_11_71481404_71481923	0.490808	Pituitary	0.97083	NADSYN1	intron_11_71192450_71192969	ENSG00000172890.13	0.689024
intron_11_72579383_72579534	0.496332	Pituitary	0.97083	PDE2A	intron_11_72290427_72290578	ENSG00000186642.16	0.680272
intron_11_7441719_7450373	0.500898	Pituitary	0.97083	SYT9-AS1	intron_11_7462950_7471604	ENSG00000251364.9	-0.673077
intron_11_86306482_86326513	0.496479	Pituitary	0.97083	HIKESHI	intron_11_86017524_86037555	ENSG00000149196.17	-0.680041
intron_11_9142108_9142722	0.493975	Pituitary	0.97083	DENND5A	intron_11_9163655_9164269	ENSG00000184014.9	-0.684
intron_11_9142845_9144097	0.489567	Pituitary	0.97083	DENND5A	intron_11_9164392_9165644	ENSG00000184014.9	0.690998
intron_12_104289040_104311290	0.497244	Pituitary	0.97083	TXNRD1	intron_12_104682818_104705068	ENSG00000198431.18	0.678832
intron_12_106978771_106980621	0.499005	Pituitary	0.97083	MTERF2	intron_12_107372549_107374399	ENSG00000120832.10	-0.676056
intron_12_106978771_106985115	0.497735	Pituitary	0.97083	MTERF2	intron_12_107372549_107378893	ENSG00000120832.10	0.678057
intron_12_120064879_120071622	0.4881	Pituitary	0.97083	BICDL1	intron_12_120502683_120509426	ENSG00000135127.12	0.693333
intron_12_123472682_123484180	0.489555	Pituitary	0.97083	RILPL1	intron_12_123957229_123968727	ENSG00000188026.13	-0.691016
intron_12_124326370_124327547	0.488744	Pituitary	0.97083	NCOR2	intron_12_124810916_124812093	ENSG00000196498.14	0.692308
intron_12_132822311_132828327	0.494023	Pituitary	0.97083	GOLGA3	intron_12_133398897_133404913	ENSG00000090615.16	-0.683924
intron_12_23057897_23167039	0.5011	Pituitary	0.97083	LINC02955	intron_12_23210831_23319973	ENSG00000256995.8	0.67276
intron_12_2821359_2821543	0.490748	Pituitary	0.97083	ITFG2	intron_12_2930525_2930709	ENSG00000111203.13	-0.689119
intron_12_2824252_2830217	0.497292	Pituitary	0.97083	ITFG2	intron_12_2933418_2939383	ENSG00000111203.13	0.678756
intron_12_48660619_48662560	0.489305	Pituitary	0.97083	KANSL2	intron_12_49054402_49056343	ENSG00000139620.13	-0.691415
intron_12_49105957_49106961	0.494545	Pituitary	0.97083	LMBR1L	intron_12_49499740_49500744	ENSG00000139636.16	-0.683099
intron_12_49106746_49106961	0.494545	Pituitary	0.97083	LMBR1L	intron_12_49500529_49500744	ENSG00000139636.16	0.683099
intron_12_50764307_50780140	0.49667	Pituitary	0.97083	ATF1	intron_12_51158090_51173923	ENSG00000123268.9	0.679739
intron_12_51049185_51053778	0.491197	Pituitary	0.97083	LETMD1	intron_12_51442968_51447561	ENSG00000050426.16	0.688406
intron_12_55942263_55943297	0.487965	Pituitary	0.97083	DGKA	intron_12_56336047_56337081	ENSG00000065357.20	-0.693548
intron_12_57395818_57430720	0.494462	Pituitary	0.97083	R3HDM2	intron_12_57789601_57824503	ENSG00000179912.21	0.68323
intron_12_6355435_6355777	0.505877	Pituitary	0.97083	SCNN1A	intron_12_6464601_6464943	ENSG00000111319.13	0.665272
intron_12_69370975_69390147	0.495771	Pituitary	0.97083	YEATS4	intron_12_69764755_69783927	ENSG00000127337.7	-0.681159
intron_12_7203551_7207659	0.493566	Pituitary	0.97083	PEX5	intron_12_7356147_7360255	ENSG00000139197.11	0.684647
intron_12_8050620_8052762	0.497409	Pituitary	0.97083	FOXJ2	intron_12_8203216_8205358	ENSG00000065970.9	0.678571
intron_12_81676844_81753973	0.502408	Pituitary	0.97083	PPFIA2	intron_12_82070623_82147752	ENSG00000139220.17	-0.670706
intron_12_8919917_8920985	0.496332	Pituitary	0.97083	PHC1	intron_12_9072513_9073581	ENSG00000111752.11	-0.680272
intron_12_94400981_94403170	0.500286	Pituitary	0.97083	CEP83	intron_12_94794757_94796946	ENSG00000173588.16	0.674039
intron_12_96920125_96934976	0.504985	Pituitary	0.97083	NEDD1	intron_12_97313903_97328754	ENSG00000139350.12	0.666667
intron_12_97491712_97492461	0.499433	Pituitary	0.97083	RMST	intron_12_97885490_97886239	ENSG00000255794.11	0.675383
intron_13_109179633_109206609	0.500367	Pituitary	0.97083	MYO16	intron_13_109831981_109858957	ENSG00000041515.16	-0.673913
intron_13_111280350_111280538	0.502676	Pituitary	0.97083	ARHGEF7	intron_13_111932697_111932885	ENSG00000102606.20	0.670285
intron_13_114250674_114259335	0.504985	Pituitary	0.97083	CDC16	intron_13_115016149_115024810	ENSG00000130177.16	-0.666667
intron_13_20631102_20638332	0.497845	Pituitary	0.97083	IFT88	intron_13_21205241_21212471	ENSG00000032742.18	0.677885
intron_13_20800990_20807457	0.497164	Pituitary	0.97083	XPO4	intron_13_21375129_21381596	ENSG00000132953.18	0.678959
intron_13_27427192_27429870	0.500641	Pituitary	0.97083	GTF3A	intron_13_28001329_28004007	ENSG00000122034.17	0.673482
intron_13_27429389_27429870	0.505565	Pituitary	0.97083	GTF3A	intron_13_28003526_28004007	ENSG00000122034.17	-0.66576
intron_13_32527532_32535769	0.494837	Pituitary	0.97083	N4BP2L2	intron_13_33101669_33109906	ENSG00000244754.9	0.682636
intron_13_41254620_41260493	0.499412	Pituitary	0.97083	MTRF1	intron_13_41828756_41834629	ENSG00000120662.16	0.675415
intron_14_101070055_101070442	0.489895	Pituitary	0.97083	MEG9	intron_14_101536392_101536779	ENSG00000223403.7	0.690476
intron_14_101071991_101072359	0.489895	Pituitary	0.97083	MEG9	intron_14_101538328_101538696	ENSG00000223403.7	-0.690476
intron_14_102251610_102251756	0.506475	Pituitary	0.97083	MOK	intron_14_102717947_102718093	ENSG00000080823.23	0.664336
intron_14_105221914_105226069	0.491257	Pituitary	0.97083	BRF1	intron_14_105688251_105692406	ENSG00000185024.18	0.688312
intron_14_22605866_22606422	0.500367	Pituitary	0.97083	ABHD4	intron_14_23074772_23075328	ENSG00000100439.11	0.673913
intron_14_23308199_23308816	0.502377	Pituitary	0.97083	BCL2L2	intron_14_23777408_23778025	ENSG00000129473.11	-0.670755
intron_14_24428405_24428755	0.496832	Pituitary	0.97083	CBLN3	intron_14_24897611_24897961	ENSG00000139899.11	-0.679483
intron_14_24441795_24442178	0.500211	Pituitary	0.97083	SDR39U1	intron_14_24911001_24911384	ENSG00000100445.18	-0.674157
intron_14_31315949_31318224	0.487299	Pituitary	0.97083	HEATR5A	intron_14_31785155_31787430	ENSG00000129493.15	0.694611
intron_14_35077216_35078927	0.4941	Pituitary	0.97083	FAM177A1	intron_14_35546422_35548133	ENSG00000151327.14	-0.683802
intron_14_39154294_39158285	0.495537	Pituitary	0.97083	TRAPPC6B	intron_14_39623498_39627489	ENSG00000182400.15	-0.681529
intron_14_39158402_39159483	0.499575	Pituitary	0.97083	TRAPPC6B	intron_14_39627606_39628687	ENSG00000182400.15	0.675159
intron_14_55633341_55634526	0.499188	Pituitary	0.97083	KTN1	intron_14_56100059_56101244	ENSG00000126777.18	-0.675768
intron_14_67662535_67663029	0.504175	Pituitary	0.97083	ENSG00000258466	intron_14_68129252_68129746	ENSG00000258466.5	0.667936
intron_14_67662535_67663029	0.504175	Pituitary	0.97083	VTI1B	intron_14_68129252_68129746	ENSG00000100568.11	0.667936
intron_14_73892208_73893797	0.491868	Pituitary	0.97083	ENSG00000258653	intron_14_74358911_74360500	ENSG00000258653.3	-0.687341
intron_14_73892208_73893797	0.491868	Pituitary	0.97083	ZNF410	intron_14_74358911_74360500	ENSG00000119725.21	-0.687341
intron_14_74298069_74300150	0.501343	Pituitary	0.97083	ABCD4	intron_14_74764772_74766853	ENSG00000119688.21	0.672378
intron_14_75135006_75135760	0.506541	Pituitary	0.97083	TMED10	intron_14_75601709_75602463	ENSG00000170348.9	0.664234
intron_14_77074598_77076105	0.499609	Pituitary	0.97083	LINC02289	intron_14_77540941_77542448	ENSG00000258819.2	0.675106
intron_15_25095828_25096828	0.48823	Pituitary	0.97083	SNHG14	intron_15_25340975_25341975	ENSG00000224078.15	-0.693126
intron_15_40774436_40774968	0.488039	Pituitary	0.97083	DNAJC17	intron_15_41066634_41067166	ENSG00000104129.10	-0.693431
intron_15_40812902_40813338	0.503564	Pituitary	0.97083	ZFYVE19	intron_15_41105100_41105536	ENSG00000166140.17	0.668893
intron_15_42529819_42531413	0.497542	Pituitary	0.97083	SNAP23	intron_15_42822017_42823611	ENSG00000092531.10	-0.678363
intron_15_43185879_43189199	0.499207	Pituitary	0.97083	CCNDBP1	intron_15_43478077_43481397	ENSG00000166946.14	-0.675738
intron_15_49625431_49626744	0.496186	Pituitary	0.97083	DTWD1	intron_15_49917628_49918941	ENSG00000104047.15	-0.680503
intron_15_63675093_63677845	0.495966	Pituitary	0.97083	HERC1	intron_15_63967292_63970044	ENSG00000103657.14	0.680851
intron_15_63675117_63677845	0.495966	Pituitary	0.97083	HERC1	intron_15_63967316_63970044	ENSG00000103657.14	-0.680851
intron_15_69194525_69196415	0.494653	Pituitary	0.97083	GLCE	intron_15_69486864_69488754	ENSG00000138604.10	-0.682927
intron_15_73947223_73947807	0.501895	Pituitary	0.97083	LOXL1	intron_15_74239564_74240148	ENSG00000129038.16	-0.671512
intron_15_75017971_75018394	0.492885	Pituitary	0.97083	SCAMP5	intron_15_75310312_75310735	ENSG00000198794.12	0.685728
intron_15_75359153_75359328	0.489455	Pituitary	0.97083	MAN2C1	intron_15_75651494_75651669	ENSG00000140400.18	0.691176
intron_15_75359191_75359328	0.489455	Pituitary	0.97083	MAN2C1	intron_15_75651532_75651669	ENSG00000140400.18	-0.691176
intron_15_75883424_75890435	0.504985	Pituitary	0.97083	UBE2Q2	intron_15_76175765_76182776	ENSG00000140367.12	0.666667
intron_15_75883424_75899427	0.504985	Pituitary	0.97083	UBE2Q2	intron_15_76175765_76191768	ENSG00000140367.12	-0.666667
intron_15_83126847_83127358	0.487608	Pituitary	0.97083	TM6SF1	intron_15_83795599_83796110	ENSG00000136404.16	-0.694118
intron_15_83127477_83136481	0.487608	Pituitary	0.97083	TM6SF1	intron_15_83796229_83805233	ENSG00000136404.16	0.694118
intron_15_89801607_89803239	0.495256	Pituitary	0.97083	ANPEP	intron_15_90344838_90346470	ENSG00000166825.15	0.681974
intron_15_90946914_90947796	0.504123	Pituitary	0.97083	UNC45A	intron_15_91490144_91491026	ENSG00000140553.18	0.668016
intron_15_90948794_90949316	0.498969	Pituitary	0.97083	UNC45A	intron_15_91492024_91492546	ENSG00000140553.18	0.676113
intron_16_1448484_1448681	0.487777	Pituitary	0.97083	CLCN7	intron_16_1498485_1498682	ENSG00000103249.19	-0.69385
intron_16_1505601_1506238	0.490139	Pituitary	0.97083	TELO2	intron_16_1555602_1556239	ENSG00000100726.15	0.690087
intron_16_19067737_19071928	0.495492	Pituitary	0.97083	COQ7	intron_16_19079059_19083250	ENSG00000167186.11	-0.6816
intron_16_23082557_23084860	0.499005	Pituitary	0.97083	USP31	intron_16_23093878_23096181	ENSG00000103404.15	0.676056
intron_16_2672570_2673283	0.495636	Pituitary	0.97083	ERVK13-1	intron_16_2722571_2723284	ENSG00000260565.9	0.681373
intron_16_2769284_2770352	0.493222	Pituitary	0.97083	SRRM2	intron_16_2819285_2820353	ENSG00000167978.18	-0.685193
intron_16_28111942_28112904	0.496404	Pituitary	0.97083	XPO6	intron_16_28123263_28124225	ENSG00000169180.12	-0.680158
intron_16_285703_286353	0.501483	Pituitary	0.97083	PDIA2	intron_16_335703_336353	ENSG00000185615.16	0.672158
intron_16_2914289_2929613	0.498353	Pituitary	0.97083	FLYWCH1	intron_16_2964290_2979614	ENSG00000059122.17	-0.677083
intron_16_397313_398208	0.49785	Pituitary	0.97083	NME4	intron_16_447313_448208	ENSG00000103202.13	0.677877
intron_16_406397_406685	0.500367	Pituitary	0.97083	DECR2	intron_16_456397_456685	ENSG00000242612.7	-0.673913
intron_16_406397_406685	0.500367	Pituitary	0.97083	NME4	intron_16_456397_456685	ENSG00000103202.13	-0.673913
intron_16_4426092_4434384	0.492502	Pituitary	0.97083	DNAJA3	intron_16_4476093_4484385	ENSG00000103423.14	-0.686335
intron_16_5047964_5055246	0.504985	Pituitary	0.97083	C16orf89	intron_16_5097965_5105247	ENSG00000153446.16	-0.666667
intron_16_57028155_57028302	0.49263	Pituitary	0.97083	NLRC5	intron_16_57062067_57062214	ENSG00000140853.17	0.686131
intron_16_57439295_57440772	0.495117	Pituitary	0.97083	CIAPIN1	intron_16_57473207_57474684	ENSG00000005194.15	0.682193
intron_16_579180_580858	0.504985	Pituitary	0.97083	PIGQ	intron_16_629180_630858	ENSG00000007541.17	-0.666667
intron_16_580972_582248	0.504985	Pituitary	0.97083	PIGQ	intron_16_630972_632248	ENSG00000007541.17	0.666667
intron_16_58167795_58168610	0.489048	Pituitary	0.97083	CSNK2A2	intron_16_58201699_58202514	ENSG00000070770.10	-0.691824
intron_16_662331_665679	0.496271	Pituitary	0.97083	WDR90	intron_16_712331_715679	ENSG00000161996.19	0.680368
intron_16_66941646_66941768	0.492293	Pituitary	0.97083	CES2	intron_16_66975549_66975671	ENSG00000172831.14	-0.686667
intron_16_670773_670892	0.496483	Pituitary	0.97083	RHOT2	intron_16_720773_720892	ENSG00000140983.15	0.680033
intron_16_67667072_67667227	0.5014	Pituitary	0.97083	C16orf86	intron_16_67700975_67701130	ENSG00000159761.15	-0.672289
intron_16_67667072_67667878	0.5014	Pituitary	0.97083	C16orf86	intron_16_67700975_67701781	ENSG00000159761.15	-0.672289
intron_16_67667525_67667878	0.5014	Pituitary	0.97083	C16orf86	intron_16_67701428_67701781	ENSG00000159761.15	0.672289
intron_16_69711281_69713028	0.505089	Pituitary	0.97083	NQO1	intron_16_69745184_69746931	ENSG00000181019.13	-0.666504
intron_16_70665540_70674306	0.501627	Pituitary	0.97083	MTSS2	intron_16_70699443_70708209	ENSG00000132613.16	0.671932
intron_16_71462004_71462210	0.499676	Pituitary	0.97083	ZNF23	intron_16_71495907_71496113	ENSG00000167377.19	-0.675
intron_16_727175_727412	0.49772	Pituitary	0.97083	HAGHL	intron_16_777175_777412	ENSG00000103253.19	0.678082
intron_16_727614_727965	0.49772	Pituitary	0.97083	HAGHL	intron_16_777614_777965	ENSG00000103253.19	0.678082
intron_16_728029_728116	0.506445	Pituitary	0.97083	HAGHL	intron_16_778029_778116	ENSG00000103253.19	-0.664384
intron_16_81001334_81006734	0.49885	Pituitary	0.97083	CMC2	intron_16_81034939_81040339	ENSG00000103121.9	0.676301
intron_16_81001334_81006734	0.49885	Pituitary	0.97083	ENSG00000286221	intron_16_81034939_81040339	ENSG00000286221.1	0.676301
intron_16_81054094_81057905	0.495055	Pituitary	0.97083	ENSG00000260643	intron_16_81087699_81091510	ENSG00000260643.2	-0.682292
intron_16_84185583_84186901	0.489246	Pituitary	0.97083	TAF1C	intron_16_84219189_84220507	ENSG00000103168.17	0.691509
intron_16_85110460_85112333	0.506285	Pituitary	0.97083	CIBAR2	intron_16_85144066_85145939	ENSG00000153789.13	-0.664634
intron_16_86532481_86541697	0.497959	Pituitary	0.97083	MTHFSD	intron_16_86566087_86575303	ENSG00000103248.19	0.677704
intron_16_89686759_89687589	0.492903	Pituitary	0.97083	CDK10	intron_16_89753167_89753997	ENSG00000185324.22	-0.685699
intron_16_89701233_89701491	0.499297	Pituitary	0.97083	SPATA2L	intron_16_89767641_89767899	ENSG00000158792.16	-0.675596
intron_16_89701233_89701628	0.499297	Pituitary	0.97083	SPATA2L	intron_16_89767641_89768036	ENSG00000158792.16	0.675596
intron_16_89748767_89749730	0.503939	Pituitary	0.97083	FANCA	intron_16_89815175_89816138	ENSG00000187741.16	-0.668305
intron_17_17276164_17281132	0.502186	Pituitary	0.97083	COPS3	intron_17_17179478_17184446	ENSG00000141030.13	-0.671054
intron_17_17577027_17591597	0.48931	Pituitary	0.97083	PEMT	intron_17_17480341_17494911	ENSG00000133027.18	-0.691406
intron_17_1888851_1891833	0.494838	Pituitary	0.97083	RPA1	intron_17_1792145_1795127	ENSG00000132383.12	0.682635
intron_17_2367405_2371262	0.501422	Pituitary	0.97083	SGSM2	intron_17_2270699_2274556	ENSG00000141258.13	0.672253
intron_17_247285_281768	0.494202	Pituitary	0.97083	RPH3AL	intron_17_97076_131559	ENSG00000181031.16	-0.68364
intron_17_247285_319420	0.494202	Pituitary	0.97083	RPH3AL	intron_17_97076_169211	ENSG00000181031.16	0.68364
intron_17_281854_319420	0.496982	Pituitary	0.97083	RPH3AL	intron_17_131645_169211	ENSG00000181031.16	-0.679245
intron_17_29090926_29092343	0.487927	Pituitary	0.97083	MYO18A	intron_17_27417944_27419361	ENSG00000196535.20	0.693609
intron_17_32360967_32362914	0.488744	Pituitary	0.97083	ZNF207	intron_17_30687986_30689933	ENSG00000010244.19	-0.692308
intron_17_3526927_3528025	0.497476	Pituitary	0.97083	TRPV3	intron_17_3430221_3431319	ENSG00000167723.15	0.678466
intron_17_38486140_38490102	0.498514	Pituitary	0.97083	ARHGAP23	intron_17_36642381_36646343	ENSG00000275832.5	0.676829
intron_17_38545459_38546461	0.503348	Pituitary	0.97083	SRCIN1	intron_17_36701694_36702696	ENSG00000277363.5	-0.669231
intron_17_38547881_38548557	0.495055	Pituitary	0.97083	SRCIN1	intron_17_36704117_36704793	ENSG00000277363.5	-0.682292
intron_17_45034999_45051361	0.503368	Pituitary	0.97083	DCAKD	intron_17_43112367_43128729	ENSG00000172992.13	-0.6692
intron_17_47071650_47072472	0.491257	Pituitary	0.97083	ENSG00000262879	intron_17_45149016_45149838	ENSG00000262879.7	-0.688312
intron_17_47945612_47945861	0.498573	Pituitary	0.97083	PNPO	intron_17_46022978_46023227	ENSG00000108439.11	0.676737
intron_17_51168343_51169937	0.505516	Pituitary	0.97083	NME1-NME2	intron_17_49245704_49247298	ENSG00000011052.21	-0.665835
intron_17_51168343_51169937	0.505516	Pituitary	0.97083	NME2	intron_17_49245704_49247298	ENSG00000243678.12	-0.665835
intron_17_54900923_54903713	0.496153	Pituitary	0.97083	TOM1L1	intron_17_52978284_52981074	ENSG00000141198.16	-0.680556
intron_17_55043325_55043612	0.502293	Pituitary	0.97083	STXBP4	intron_17_53120686_53120973	ENSG00000166263.13	0.670886
intron_17_55043325_55047089	0.502293	Pituitary	0.97083	STXBP4	intron_17_53120686_53124450	ENSG00000166263.13	-0.670886
intron_17_55751244_55767335	0.505691	Pituitary	0.97083	PCTP	intron_17_53828605_53844696	ENSG00000141179.14	-0.665563
intron_17_55751477_55767335	0.502854	Pituitary	0.97083	PCTP	intron_17_53828838_53844696	ENSG00000141179.14	0.670005
intron_17_62481206_62508408	0.505291	Pituitary	0.97083	TLK2	intron_17_60558567_60585769	ENSG00000146872.19	0.666188
intron_17_63545264_63545609	0.495883	Pituitary	0.97083	KCNH6	intron_17_61622625_61622970	ENSG00000173826.15	0.680982
intron_17_68452992_68457342	0.503123	Pituitary	0.97083	WIPI1	intron_17_66449133_66453483	ENSG00000070540.13	0.669584
intron_17_69112273_69113222	0.505844	Pituitary	0.97083	ABCA6	intron_17_67108414_67109363	ENSG00000154262.13	0.665323
intron_17_69175513_69178920	0.499005	Pituitary	0.97083	ABCA10	intron_17_67171654_67175061	ENSG00000154263.18	0.676056
intron_17_69179008_69182153	0.499005	Pituitary	0.97083	ABCA10	intron_17_67175149_67178294	ENSG00000154263.18	0.676056
intron_17_7208239_7217118	0.494886	Pituitary	0.97083	DLG4	intron_17_7111558_7120437	ENSG00000132535.22	-0.682558
intron_17_7252082_7252426	0.491768	Pituitary	0.97083	ELP5	intron_17_7155401_7155745	ENSG00000170291.16	-0.6875
intron_17_75110606_75128677	0.497225	Pituitary	0.97083	ARMC7	intron_17_73106701_73124772	ENSG00000125449.7	-0.678863
intron_17_7565764_7566927	0.500465	Pituitary	0.97083	SENP3-EIF4A1	intron_17_7469081_7470244	ENSG00000277957.1	0.673759
intron_17_7565764_7566927	0.500465	Pituitary	0.97083	SENP3	intron_17_7469081_7470244	ENSG00000161956.13	0.673759
intron_17_75755850_75756429	0.503979	Pituitary	0.97083	ITGB4	intron_17_73751931_73752510	ENSG00000132470.14	0.668242
intron_17_75813878_75815169	0.500649	Pituitary	0.97083	UNK	intron_17_73809959_73811250	ENSG00000132478.10	0.673469
intron_17_75815253_75816770	0.492036	Pituitary	0.97083	UNK	intron_17_73811334_73812851	ENSG00000132478.10	0.687075
intron_17_76475141_76476830	0.499544	Pituitary	0.97083	RHBDF2	intron_17_74471223_74472912	ENSG00000129667.13	-0.675208
intron_17_77402703_77482144	0.500492	Pituitary	0.97083	SEPTIN9	intron_17_75398785_75478226	ENSG00000184640.20	0.673716
intron_17_78202751_78205946	0.504985	Pituitary	0.97083	AFMID	intron_17_76198832_76202027	ENSG00000183077.16	-0.666667
intron_17_78206050_78206911	0.489352	Pituitary	0.97083	AFMID	intron_17_76202131_76202992	ENSG00000183077.16	-0.691341
intron_17_7855284_7855445	0.496411	Pituitary	0.97083	TMEM88	intron_17_7758602_7758763	ENSG00000167874.7	0.680147
intron_17_7855284_7855771	0.496411	Pituitary	0.97083	TMEM88	intron_17_7758602_7759089	ENSG00000167874.7	-0.680147
intron_17_79835712_79837837	0.506564	Pituitary	0.97083	CBX4	intron_17_77809511_77811636	ENSG00000141582.15	0.664197
intron_17_8045686_8046668	0.492068	Pituitary	0.97083	ALOX15B	intron_17_7949004_7949986	ENSG00000179593.16	-0.687023
intron_17_8316148_8318387	0.504953	Pituitary	0.97083	ARHGEF15	intron_17_8219466_8221705	ENSG00000198844.12	-0.666717
intron_17_9568470_9575792	0.489012	Pituitary	0.97083	STX8	intron_17_9471787_9479109	ENSG00000170310.15	0.691881
intron_18_11897620_11906203	0.493423	Pituitary	0.97083	MPPE1	intron_18_11897619_11906202	ENSG00000154889.17	-0.684874
intron_18_13113705_13114130	0.490857	Pituitary	0.97083	CEP192	intron_18_13113704_13114129	ENSG00000101639.19	-0.688946
intron_18_24163281_24165065	0.499609	Pituitary	0.97083	OSBPL1A	intron_18_21743245_21745029	ENSG00000141447.19	-0.675105
intron_18_42040741_42043733	0.496904	Pituitary	0.97083	PIK3C3	intron_18_39620705_39623697	ENSG00000078142.14	0.67937
intron_18_50275981_50276378	0.500818	Pituitary	0.97083	MBD1	intron_18_47802351_47802748	ENSG00000141644.19	0.673203
intron_18_691106_691204	0.495494	Pituitary	0.97083	ENOSF1	intron_18_691106_691204	ENSG00000132199.20	-0.681597
intron_18_6950971_6955353	0.503916	Pituitary	0.97083	LAMA1	intron_18_6950970_6955352	ENSG00000101680.16	-0.668342
intron_18_8777892_8783530	0.500898	Pituitary	0.97083	MTCL1	intron_18_8777890_8783528	ENSG00000168502.18	-0.673077
intron_19_1117499_1119011	0.495771	Pituitary	0.97083	SBNO2	intron_19_1117498_1119010	ENSG00000064932.16	0.681159
intron_19_11438124_11441069	0.503147	Pituitary	0.97083	PRKCSH	intron_19_11548945_11551884	ENSG00000130175.10	-0.669546
intron_19_11438124_11441240	0.503147	Pituitary	0.97083	PRKCSH	intron_19_11548945_11552055	ENSG00000130175.10	0.669546
intron_19_12676142_12677291	0.487717	Pituitary	0.97083	DHPS	intron_19_12786956_12788105	ENSG00000095059.17	0.693944
intron_19_12948358_12948497	0.491067	Pituitary	0.97083	RAD23A	intron_19_13059172_13059311	ENSG00000179262.10	-0.688612
intron_19_12948358_12948514	0.491067	Pituitary	0.97083	RAD23A	intron_19_13059172_13059328	ENSG00000179262.10	0.688612
intron_19_12948552_12948686	0.491067	Pituitary	0.97083	RAD23A	intron_19_13059366_13059500	ENSG00000179262.10	0.688612
intron_19_14396473_14397658	0.494678	Pituitary	0.97083	ADGRE5	intron_19_14507285_14508470	ENSG00000123146.20	0.682888
intron_19_14699281_14705054	0.504985	Pituitary	0.97083	ZNF333	intron_19_14810093_14815866	ENSG00000160961.12	0.666667
intron_19_15368322_15369067	0.497177	Pituitary	0.97083	AKAP8	intron_19_15479133_15479878	ENSG00000105127.10	-0.678939
intron_19_15380612_15397150	0.501246	Pituitary	0.97083	AKAP8L	intron_19_15491423_15507961	ENSG00000011243.19	0.67253
intron_19_15397280_15397520	0.504985	Pituitary	0.97083	AKAP8L	intron_19_15508091_15508331	ENSG00000011243.19	-0.666667
intron_19_15397320_15397520	0.504985	Pituitary	0.97083	AKAP8L	intron_19_15508131_15508331	ENSG00000011243.19	0.666667
intron_19_15428508_15429586	0.50224	Pituitary	0.97083	WIZ	intron_19_15539319_15540397	ENSG00000011451.21	0.670969
intron_19_17228309_17228803	0.502214	Pituitary	0.97083	OCEL1	intron_19_17339118_17339612	ENSG00000099330.9	-0.67101
intron_19_17228309_17229009	0.502214	Pituitary	0.97083	OCEL1	intron_19_17339118_17339818	ENSG00000099330.9	0.67101
intron_19_17267527_17268756	0.494462	Pituitary	0.97083	BABAM1	intron_19_17378336_17379565	ENSG00000105393.16	0.68323
intron_19_17267527_17268794	0.494462	Pituitary	0.97083	BABAM1	intron_19_17378336_17379603	ENSG00000105393.16	-0.68323
intron_19_17267527_17268794	0.494462	Pituitary	0.97083	ENSG00000269307	intron_19_17378336_17379603	ENSG00000269307.1	-0.68323
intron_19_18427423_18427752	0.492893	Pituitary	0.97083	SSBP4	intron_19_18538233_18538562	ENSG00000130511.16	0.685714
intron_19_18427813_18427898	0.492893	Pituitary	0.97083	SSBP4	intron_19_18538623_18538708	ENSG00000130511.16	-0.685714
intron_19_18436479_18436684	0.501948	Pituitary	0.97083	ISYNA1	intron_19_18547289_18547494	ENSG00000105655.19	0.671429
intron_19_18436877_18436973	0.501948	Pituitary	0.97083	ISYNA1	intron_19_18547687_18547783	ENSG00000105655.19	-0.671429
intron_19_19199234_19200819	0.497585	Pituitary	0.97083	RFXANK	intron_19_19310043_19311628	ENSG00000064490.14	-0.678295
intron_19_19659791_19659898	0.49163	Pituitary	0.97083	ATP13A1	intron_19_19770600_19770707	ENSG00000105726.17	0.687719
intron_19_29608709_29610409	0.495428	Pituitary	0.97083	POP4	intron_19_30099616_30101316	ENSG00000105171.10	-0.681701
intron_19_32644479_32649682	0.489393	Pituitary	0.97083	ANKRD27	intron_19_33135385_33140588	ENSG00000105186.16	-0.691275
intron_19_3453916_3456550	0.504707	Pituitary	0.97083	NFIC	intron_19_3453914_3456548	ENSG00000141905.19	0.667102
intron_19_40365585_40366419	0.49209	Pituitary	0.97083	PLD3	intron_19_40871492_40872326	ENSG00000105223.21	-0.686988
intron_19_40775669_40775752	0.491911	Pituitary	0.97083	MIA-RAB4B	intron_19_41281574_41281657	ENSG00000268975.2	-0.687273
intron_19_40775669_40775752	0.491911	Pituitary	0.97083	MIA	intron_19_41281574_41281657	ENSG00000261857.7	-0.687273
intron_19_40775669_40776969	0.494205	Pituitary	0.97083	MIA	intron_19_41281574_41282874	ENSG00000261857.7	0.683636
intron_19_40775885_40776969	0.491911	Pituitary	0.97083	MIA-RAB4B	intron_19_41281790_41282874	ENSG00000268975.2	-0.687273
intron_19_40775885_40776969	0.491911	Pituitary	0.97083	MIA	intron_19_41281790_41282874	ENSG00000261857.7	-0.687273
intron_19_45633139_45638845	0.499754	Pituitary	0.97083	EML2	intron_19_46136397_46142103	ENSG00000125746.18	-0.674877
intron_19_45816614_45816798	0.501304	Pituitary	0.97083	SYMPK	intron_19_46319872_46320056	ENSG00000125755.19	0.672439
intron_19_47695474_47696451	0.506541	Pituitary	0.97083	BICRA	intron_19_48198731_48199708	ENSG00000063169.12	0.664234
intron_19_48048388_48052954	0.489276	Pituitary	0.97083	PLA2G4C	intron_19_48551645_48556211	ENSG00000105499.14	-0.69146
intron_19_48095604_48096699	0.490893	Pituitary	0.97083	PLA2G4C	intron_19_48598861_48599956	ENSG00000105499.14	-0.688889
intron_19_49557249_49558062	0.496107	Pituitary	0.97083	NOSIP	intron_19_50060506_50061319	ENSG00000142546.14	0.680628
intron_19_51694555_51701658	0.504553	Pituitary	0.97083	SPACA6	intron_19_52197808_52204911	ENSG00000182310.15	-0.667343
intron_19_5214736_5215289	0.494126	Pituitary	0.97083	PTPRS	intron_19_5214747_5215300	ENSG00000105426.19	-0.683761
intron_19_52767772_52774575	0.503674	Pituitary	0.97083	ZNF600	intron_19_53271025_53277828	ENSG00000189190.11	0.668721
intron_19_53115307_53116313	0.490106	Pituitary	0.97083	ZNF415	intron_19_53618560_53619566	ENSG00000170954.12	0.690141
intron_19_53446337_53447196	0.492352	Pituitary	0.97083	ZNF761	intron_19_53949590_53950449	ENSG00000160336.17	0.686573
intron_19_55476807_55481201	0.506285	Pituitary	0.97083	ZNF628	intron_19_55988174_55992568	ENSG00000197483.10	-0.664634
intron_19_55661189_55661771	0.492435	Pituitary	0.97083	U2AF2	intron_19_56172555_56173137	ENSG00000063244.14	-0.686441
intron_19_55661189_55662502	0.492435	Pituitary	0.97083	U2AF2	intron_19_56172555_56173868	ENSG00000063244.14	0.686441
intron_19_56570371_56574394	0.504163	Pituitary	0.97083	ZNF470	intron_19_57081740_57085763	ENSG00000197016.12	-0.667954
intron_19_6420144_6420422	0.493587	Pituitary	0.97083	KHSRP	intron_19_6420155_6420433	ENSG00000088247.19	-0.684615
intron_19_8825108_8831318	0.488982	Pituitary	0.97083	ZNF558	intron_19_8935784_8941994	ENSG00000167785.9	-0.69193
intron_1_101025466_101025665	0.49567	Pituitary	0.97083	DPH5	intron_1_101491022_101491221	ENSG00000117543.22	0.681319
intron_1_109191471_109191726	0.504985	Pituitary	0.97083	ELAPOR1	intron_1_109734093_109734348	ENSG00000116299.17	-0.666667
intron_1_109494154_109495143	0.500484	Pituitary	0.97083	CYB561D1	intron_1_110036776_110037765	ENSG00000174151.15	0.673729
intron_1_109494623_109495143	0.500484	Pituitary	0.97083	CYB561D1	intron_1_110037245_110037765	ENSG00000174151.15	-0.673729
intron_1_150067950_150068630	0.492172	Pituitary	0.97083	VPS45	intron_1_150040007_150040687	ENSG00000136631.16	-0.686859
intron_1_150093648_150098850	0.495055	Pituitary	0.97083	VPS45	intron_1_150065744_150070952	ENSG00000136631.16	0.682292
intron_1_150093648_150110496	0.504985	Pituitary	0.97083	VPS45	intron_1_150065744_150082611	ENSG00000136631.16	-0.666667
intron_1_161218077_161218241	0.500818	Pituitary	0.97083	FCER1G	intron_1_161187867_161188031	ENSG00000158869.11	0.673203
intron_1_165891322_165896190	0.504985	Pituitary	0.97083	UCK2	intron_1_165860559_165865427	ENSG00000143179.16	-0.666667
intron_1_1676846_1690976	0.497409	Pituitary	0.97083	SLC35E2B	intron_1_1608285_1622415	ENSG00000189339.12	0.678571
intron_1_171185845_171193335	0.492258	Pituitary	0.97083	FMO2	intron_1_171154984_171162474	ENSG00000094963.14	0.686722
intron_1_179807888_179812110	0.489393	Pituitary	0.97083	FAM163A	intron_1_179777023_179781245	ENSG00000143340.7	-0.691275
intron_1_207770123_207770321	0.503679	Pituitary	0.97083	CD46	intron_1_207943468_207943666	ENSG00000117335.21	-0.668712
intron_1_207888118_207888682	0.506067	Pituitary	0.97083	CD34	intron_1_208061463_208062027	ENSG00000174059.17	-0.664975
intron_1_21221842_21225250	0.502259	Pituitary	0.97083	ECE1	intron_1_21548335_21551743	ENSG00000117298.16	0.67094
intron_1_222577643_222579759	0.4922	Pituitary	0.97083	TAF1A	intron_1_222750985_222753101	ENSG00000143498.18	-0.686813
intron_1_222579872_222584128	0.502889	Pituitary	0.97083	TAF1A	intron_1_222753214_222757470	ENSG00000143498.18	0.669951
intron_1_223772239_223774834	0.50636	Pituitary	0.97083	CAPN2	intron_1_223959941_223962536	ENSG00000162909.18	-0.664516
intron_1_232955719_232956347	0.491122	Pituitary	0.97083	NTPCR	intron_1_233091465_233092093	ENSG00000135778.12	0.688525
intron_1_232956443_232978163	0.491122	Pituitary	0.97083	NTPCR	intron_1_233092189_233113909	ENSG00000135778.12	-0.688525
intron_1_236226739_236230224	0.494607	Pituitary	0.97083	ERO1B	intron_1_236390039_236393524	ENSG00000086619.15	-0.683
intron_1_25826826_25829545	0.498269	Pituitary	0.97083	MTFR1L	intron_1_26153317_26156036	ENSG00000117640.18	-0.677215
intron_1_27334281_27335379	0.488161	Pituitary	0.97083	TMEM222	intron_1_27660772_27661870	ENSG00000186501.15	-0.693237
intron_1_31261632_31267871	0.496096	Pituitary	0.97083	SNRNP40	intron_1_31734479_31740718	ENSG00000060688.13	0.680645
intron_1_3872572_3873014	0.492758	Pituitary	0.97083	DFFB	intron_1_3789136_3789578	ENSG00000169598.17	0.685929
intron_1_3891057_3892883	0.487268	Pituitary	0.97083	C1orf174	intron_1_3807621_3809447	ENSG00000198912.12	0.69466
intron_1_39523697_39523807	0.488039	Pituitary	0.97083	PPIEL	intron_1_39989369_39989479	ENSG00000291129.1	-0.693431
intron_1_39523896_39529055	0.50057	Pituitary	0.97083	PPIEL	intron_1_39989568_39994727	ENSG00000291129.1	-0.673594
intron_1_39547634_39548862	0.492454	Pituitary	0.97083	PPIEL	intron_1_40013306_40014534	ENSG00000291129.1	-0.686411
intron_1_39554392_39556599	0.492454	Pituitary	0.97083	PPIEL	intron_1_40020064_40022271	ENSG00000291129.1	0.686411
intron_1_40314387_40315238	0.50616	Pituitary	0.97083	COL9A2	intron_1_40780059_40780910	ENSG00000049089.15	0.664829
intron_1_40314387_40315590	0.505722	Pituitary	0.97083	COL9A2	intron_1_40780059_40781262	ENSG00000049089.15	-0.665513
intron_1_44635588_44636030	0.503779	Pituitary	0.97083	RNF220	intron_1_45101260_45101702	ENSG00000187147.18	-0.668555
intron_1_44635666_44636030	0.503779	Pituitary	0.97083	RNF220	intron_1_45101338_45101702	ENSG00000187147.18	0.668555
intron_1_45685620_45686412	0.490357	Pituitary	0.97083	GPBP1L1	intron_1_46151292_46152084	ENSG00000159592.11	-0.689741
intron_1_6125858_6126572	0.487177	Pituitary	0.97083	CHD5	intron_1_6185918_6186632	ENSG00000116254.18	-0.694805
intron_1_62051058_62079450	0.497244	Pituitary	0.97083	PATJ	intron_1_62516730_62545122	ENSG00000132849.22	-0.678832
intron_1_63525759_63531820	0.50605	Pituitary	0.97083	EFCAB7	intron_1_63991430_63997491	ENSG00000203965.13	0.665
intron_1_63532031_63532670	0.502858	Pituitary	0.97083	EFCAB7	intron_1_63997702_63998341	ENSG00000203965.13	-0.67
intron_1_63571128_63572442	0.496504	Pituitary	0.97083	EFCAB7	intron_1_64036799_64038113	ENSG00000203965.13	0.68
intron_1_66925095_66926142	0.488744	Pituitary	0.97083	MIER1	intron_1_67390778_67391825	ENSG00000198160.15	0.692308
intron_1_6825210_6887654	0.501764	Pituitary	0.97083	CAMTA1	intron_1_6885270_6947714	ENSG00000171735.20	0.671717
intron_1_77715868_77717867	0.495016	Pituitary	0.97083	USP33	intron_1_78181553_78183552	ENSG00000077254.14	0.682353
intron_20_18159265_18161820	0.504985	Pituitary	0.97083	KAT14	intron_20_18139909_18142464	ENSG00000149474.15	-0.666667
intron_20_18159265_18161823	0.504985	Pituitary	0.97083	KAT14	intron_20_18139909_18142467	ENSG00000149474.15	0.666667
intron_20_18394350_18394675	0.504295	Pituitary	0.97083	DZANK1	intron_20_18374994_18375319	ENSG00000089091.17	0.667747
intron_20_3123406_3159766	0.504764	Pituitary	0.97083	UBOX5	intron_20_3104052_3140412	ENSG00000185019.17	-0.667012
intron_20_35236191_35272005	0.488518	Pituitary	0.97083	MMP24OS	intron_20_33823994_33859808	ENSG00000126005.17	0.692668
intron_20_38048481_38057532	0.491768	Pituitary	0.97083	RPRD1B	intron_20_36676883_36685934	ENSG00000101413.12	-0.6875
intron_20_41473517_41483309	0.50543	Pituitary	0.97083	CHD6	intron_20_40102157_40111949	ENSG00000124177.16	0.665971
intron_20_46726986_46729353	0.502569	Pituitary	0.97083	SLC2A10	intron_20_45355625_45357992	ENSG00000197496.6	-0.670453
intron_20_47659730_47661773	0.503726	Pituitary	0.97083	SULF2	intron_20_46288474_46290517	ENSG00000196562.16	-0.668639
intron_20_49279208_49289045	0.493156	Pituitary	0.97083	ZFAS1	intron_20_47895745_47905582	ENSG00000177410.13	-0.685298
intron_20_58343799_58353273	0.504233	Pituitary	0.97083	RAB22A	intron_20_56918855_56928329	ENSG00000124209.4	-0.667845
intron_20_59037280_59038466	0.492893	Pituitary	0.97083	PRELID3B	intron_20_57612335_57613521	ENSG00000101166.16	0.685714
intron_20_59037299_59038466	0.492893	Pituitary	0.97083	PRELID3B	intron_20_57612354_57613521	ENSG00000101166.16	-0.685714
intron_20_62914406_62937796	0.489048	Pituitary	0.97083	DIDO1	intron_20_61545758_61569148	ENSG00000101191.17	0.691824
intron_21_36277100_36277975	0.491271	Pituitary	0.97083	DOP1B	intron_21_37649398_37650273	ENSG00000142197.13	0.688288
intron_21_39452141_39462375	0.50184	Pituitary	0.97083	SH3BGR	intron_21_40824067_40834301	ENSG00000185437.16	-0.671598
intron_21_39788188_39792008	0.490106	Pituitary	0.97083	IGSF5	intron_21_41160115_41163935	ENSG00000183067.6	-0.690141
intron_21_41994108_42010252	0.497409	Pituitary	0.97083	ZBTB21	intron_21_43414217_43430361	ENSG00000173276.14	-0.678571
intron_21_43959859_43967946	0.497549	Pituitary	0.97083	AGPAT3	intron_21_45379740_45387827	ENSG00000160216.21	0.678352
intron_21_44865447_44865571	0.489787	Pituitary	0.97083	PTTG1IP	intron_21_46285362_46285486	ENSG00000183255.12	0.690647
intron_21_44865447_44873502	0.498876	Pituitary	0.97083	PTTG1IP	intron_21_46285362_46293417	ENSG00000183255.12	-0.676259
intron_21_45917629_45929917	0.492293	Pituitary	0.97083	PCBP3	intron_21_47337543_47349831	ENSG00000183570.17	0.686667
intron_21_46137073_46137239	0.503163	Pituitary	0.97083	FTCD	intron_21_47556987_47557153	ENSG00000160282.15	0.669521
intron_22_21009449_21011384	0.494545	Pituitary	0.97083	ENSG00000291240	intron_22_21363738_21365673	ENSG00000291240.1	0.683099
intron_22_22321871_22322663	0.490986	Pituitary	0.97083	ENSG00000286129	intron_22_22676227_22677019	ENSG00000286129.1	0.688742
intron_22_23638942_23640308	0.5025	Pituitary	0.97083	ENSG00000234353	intron_22_23981129_23982495	ENSG00000234353.3	-0.670561
intron_22_23638942_23640308	0.5025	Pituitary	0.97083	ENSG00000290958	intron_22_23981129_23982495	ENSG00000290958.1	-0.670561
intron_22_23638942_23640308	0.5025	Pituitary	0.97083	GUSBP11	intron_22_23981129_23982495	ENSG00000228315.12	-0.670561
intron_22_24084785_24085006	0.504134	Pituitary	0.97083	CABIN1	intron_22_24480738_24480959	ENSG00000099991.18	0.668
intron_22_31617078_31618115	0.495392	Pituitary	0.97083	SFI1	intron_22_32013064_32014101	ENSG00000198089.16	0.681758
intron_22_36233455_36239441	0.493391	Pituitary	0.97083	APOL2	intron_22_36629501_36635487	ENSG00000128335.14	0.684926
intron_22_41897161_41898649	0.499741	Pituitary	0.97083	SREBF2	intron_22_42293165_42294653	ENSG00000198911.12	-0.674897
intron_22_41900122_41900330	0.490142	Pituitary	0.97083	SREBF2	intron_22_42296126_42296334	ENSG00000198911.12	0.690083
intron_22_42142880_42143410	0.487488	Pituitary	0.97083	CYP2D7	intron_22_42538881_42539411	ENSG00000205702.12	0.69431
intron_22_43981461_43983933	0.504985	Pituitary	0.97083	SAMM50	intron_22_44377341_44379813	ENSG00000100347.15	-0.666667
intron_22_46367855_46369179	0.500447	Pituitary	0.97083	CELSR1	intron_22_46763752_46765076	ENSG00000075275.18	-0.673786
intron_22_46390486_46391186	0.495537	Pituitary	0.97083	CELSR1	intron_22_46786383_46787083	ENSG00000075275.18	-0.681529
intron_22_46721015_46738007	0.495771	Pituitary	0.97083	CERK	intron_22_47116912_47133904	ENSG00000100422.14	0.681159
intron_22_50313108_50313446	0.506475	Pituitary	0.97083	DENND6B	intron_22_50751537_50751875	ENSG00000205593.12	-0.664336
intron_22_50782351_50783501	0.501399	Pituitary	0.97083	RABL2B	intron_22_51220779_51221929	ENSG00000079974.19	0.67229
intron_22_50784021_50785173	0.501399	Pituitary	0.97083	RPL23AP7	intron_22_51222449_51223601	ENSG00000291064.1	0.67229
intron_2_108472899_108475535	0.495771	Pituitary	0.97083	GCC2	intron_2_109089355_109091991	ENSG00000135968.22	-0.681159
intron_2_11164261_11174968	0.488639	Pituitary	0.97083	SLC66A3	intron_2_11304387_11315094	ENSG00000162976.13	0.692475
intron_2_121407715_121410866	0.504707	Pituitary	0.97083	CLASP1	intron_2_122165291_122168442	ENSG00000074054.21	0.667102
intron_2_127643072_127648037	0.490937	Pituitary	0.97083	LIMS2	intron_2_128400647_128405612	ENSG00000072163.20	0.68882
intron_2_130027537_130028309	0.488039	Pituitary	0.97083	ENSG00000286058	intron_2_130785110_130785882	ENSG00000286058.1	-0.693431
intron_2_152720586_152732531	0.505317	Pituitary	0.97083	ARL6IP6	intron_2_153577100_153589045	ENSG00000177917.12	0.666147
intron_2_158807790_158815705	0.500726	Pituitary	0.97083	DAPL1	intron_2_159664302_159672217	ENSG00000163331.12	-0.673348
intron_2_165943341_165945524	0.488352	Pituitary	0.97083	TTC21B	intron_2_166799851_166802034	ENSG00000123607.16	-0.692933
intron_2_169563350_169571653	0.49918	Pituitary	0.97083	FASTKD1	intron_2_170419860_170428163	ENSG00000138399.18	0.675781
intron_2_171469030_171473866	0.496925	Pituitary	0.97083	DCAF17	intron_2_172325540_172330376	ENSG00000115827.14	-0.679336
intron_2_19869613_19872393	0.500649	Pituitary	0.97083	LINC00954	intron_2_20069374_20072154	ENSG00000228784.9	-0.673469
intron_2_19870546_19872393	0.500649	Pituitary	0.97083	LINC00954	intron_2_20070307_20072154	ENSG00000228784.9	0.673469
intron_2_199956248_199959268	0.504058	Pituitary	0.97083	MAIP1	intron_2_200820971_200823991	ENSG00000162972.11	0.668118
intron_2_219556292_219556454	0.488039	Pituitary	0.97083	OBSL1	intron_2_220421014_220421176	ENSG00000124006.15	0.693431
intron_2_219556723_219557343	0.488039	Pituitary	0.97083	OBSL1	intron_2_220421445_220422065	ENSG00000124006.15	-0.693431
intron_2_233452060_233454763	0.487249	Pituitary	0.97083	DGKD	intron_2_234360706_234363409	ENSG00000077044.11	0.69469
intron_2_238182186_238183653	0.501783	Pituitary	0.97083	ILKAP	intron_2_239090827_239092294	ENSG00000132323.9	0.671687
intron_2_238332895_238333960	0.494263	Pituitary	0.97083	TRAF3IP1	intron_2_239241536_239242601	ENSG00000204104.12	-0.683544
intron_2_239090116_239095010	0.501881	Pituitary	0.97083	HDAC4	intron_2_240011812_240016706	ENSG00000068024.18	0.671533
intron_2_239236664_239309087	0.497826	Pituitary	0.97083	HDAC4	intron_2_240158360_240230782	ENSG00000068024.18	-0.677914
intron_2_24053949_24060814	0.495821	Pituitary	0.97083	FKBP1B	intron_2_24276819_24283684	ENSG00000119782.14	-0.681079
intron_2_24053949_24060814	0.495821	Pituitary	0.97083	MFSD2B	intron_2_24276819_24283684	ENSG00000205639.12	-0.681079
intron_2_241094432_241102253	0.506156	Pituitary	0.97083	MTERF4	intron_2_242033847_242041668	ENSG00000122085.17	-0.664835
intron_2_241468377_241475857	0.493096	Pituitary	0.97083	FARP2	intron_2_242407792_242415272	ENSG00000006607.14	-0.685393
intron_2_241475987_241483465	0.496647	Pituitary	0.97083	FARP2	intron_2_242415402_242422880	ENSG00000006607.14	0.679775
intron_2_27629952_27631027	0.491027	Pituitary	0.97083	ENSG00000259080	intron_2_27852819_27853894	ENSG00000259080.1	0.688677
intron_2_27629952_27631027	0.491027	Pituitary	0.97083	GPN1	intron_2_27852819_27853894	ENSG00000198522.14	0.688677
intron_2_28914208_28917893	0.494966	Pituitary	0.97083	WDR43	intron_2_29137074_29140759	ENSG00000163811.12	-0.682432
intron_2_37246195_37247456	0.494181	Pituitary	0.97083	NDUFAF7	intron_2_37473338_37474599	ENSG00000003509.16	0.683673
intron_2_45393129_45413114	0.50331	Pituitary	0.97083	SRBD1	intron_2_45620268_45640253	ENSG00000068784.13	-0.669291
intron_2_53854865_53859828	0.494308	Pituitary	0.97083	GPR75	intron_2_54082002_54086965	ENSG00000119737.6	0.683473
intron_2_55577356_55578247	0.493636	Pituitary	0.97083	PPP4R3B	intron_2_55804492_55805383	ENSG00000275052.5	-0.684537
intron_2_55578342_55579679	0.494356	Pituitary	0.97083	PPP4R3B	intron_2_55805478_55806815	ENSG00000275052.5	-0.683398
intron_2_55647453_55654900	0.496647	Pituitary	0.97083	PNPT1	intron_2_55874588_55882035	ENSG00000138035.15	-0.679775
intron_2_63589046_63594488	0.499005	Pituitary	0.97083	MDH1	intron_2_63816180_63821622	ENSG00000014641.21	-0.676056
intron_2_64581273_64585422	0.49746	Pituitary	0.97083	AFTPH	intron_2_64808407_64812556	ENSG00000119844.17	0.678492
intron_2_65056524_65069399	0.504154	Pituitary	0.97083	CEP68	intron_2_65283658_65296533	ENSG00000011523.15	-0.667969
intron_2_65056528_65069399	0.504154	Pituitary	0.97083	CEP68	intron_2_65283662_65296533	ENSG00000011523.15	0.667969
intron_2_67397671_67399169	0.49947	Pituitary	0.97083	ETAA1	intron_2_67624803_67626301	ENSG00000143971.9	-0.675325
intron_2_71076701_71077558	0.498323	Pituitary	0.97083	NAGK	intron_2_71303831_71304688	ENSG00000124357.13	0.67713
intron_2_85402158_85413984	0.504985	Pituitary	0.97083	CAPG	intron_2_85629281_85641107	ENSG00000042493.16	-0.666667
intron_2_9420100_9422479	0.496784	Pituitary	0.97083	ITGB1BP1	intron_2_9560229_9562608	ENSG00000119185.13	-0.679558
intron_2_96195549_96208145	0.50191	Pituitary	0.97083	STARD7	intron_2_96861287_96873883	ENSG00000084090.14	-0.671487
intron_2_99161668_99169550	0.503454	Pituitary	0.97083	MITD1	intron_2_99778131_99786013	ENSG00000158411.11	-0.669065
intron_2_99171646_99173915	0.503454	Pituitary	0.97083	MITD1	intron_2_99788109_99790378	ENSG00000158411.11	-0.669065
intron_2_99186254_99188177	0.503454	Pituitary	0.97083	ENSG00000241962	intron_2_99802717_99804640	ENSG00000241962.9	-0.669065
intron_2_99186254_99188177	0.503454	Pituitary	0.97083	ENSG00000273155	intron_2_99802717_99804640	ENSG00000273155.1	-0.669065
intron_2_99186254_99188177	0.503454	Pituitary	0.97083	MRPL30	intron_2_99802717_99804640	ENSG00000185414.20	-0.669065
intron_3_101574279_101585437	0.498005	Pituitary	0.97083	PCNP	intron_3_101293123_101304281	ENSG00000081154.12	-0.677632
intron_3_101590270_101592627	0.489698	Pituitary	0.97083	PCNP	intron_3_101309114_101311471	ENSG00000081154.12	-0.690789
intron_3_10217048_10219680	0.503239	Pituitary	0.97083	IRAK2	intron_3_10258732_10261364	ENSG00000134070.5	0.669402
intron_3_107110004_107112060	0.493842	Pituitary	0.97083	LINC00882	intron_3_106828851_106830907	ENSG00000242759.10	0.684211
intron_3_113576967_113580608	0.506415	Pituitary	0.97083	SIDT1	intron_3_113295814_113299455	ENSG00000072858.11	-0.66443
intron_3_121699885_121702481	0.491061	Pituitary	0.97083	GOLGB1	intron_3_121418732_121421328	ENSG00000173230.17	0.688623
intron_3_123915289_123931102	0.506387	Pituitary	0.97083	CCDC14	intron_3_123634136_123649949	ENSG00000175455.16	-0.664474
intron_3_128262224_128264617	0.491025	Pituitary	0.97083	EEFSEC	intron_3_127981067_127983460	ENSG00000132394.11	-0.688679
intron_3_128262224_128341233	0.491025	Pituitary	0.97083	EEFSEC	intron_3_127981067_128060076	ENSG00000132394.11	0.688679
intron_3_128264781_128341233	0.502978	Pituitary	0.97083	EEFSEC	intron_3_127983624_128060076	ENSG00000132394.11	0.669811
intron_3_131243496_131273478	0.489455	Pituitary	0.97083	NEK11	intron_3_130962340_130992322	ENSG00000114670.14	0.691176
intron_3_132619545_132626691	0.506079	Pituitary	0.97083	ACAD11	intron_3_132338389_132345535	ENSG00000240303.8	-0.664955
intron_3_160307781_160319760	0.495354	Pituitary	0.97083	ENSG00000248710	intron_3_160025569_160037548	ENSG00000248710.1	0.681818
intron_3_160307781_160319760	0.495354	Pituitary	0.97083	IFT80	intron_3_160025569_160037548	ENSG00000068885.15	0.681818
intron_3_16222758_16227354	0.489189	Pituitary	0.97083	GALNT15	intron_3_16264265_16268861	ENSG00000131386.20	-0.6916
intron_3_195523786_195524819	0.505751	Pituitary	0.97083	PPP1R2	intron_3_195250584_195251617	ENSG00000184203.8	0.665468
intron_3_195523786_195529794	0.505751	Pituitary	0.97083	PPP1R2	intron_3_195250584_195256595	ENSG00000184203.8	0.665468
intron_3_196316231_196318040	0.503576	Pituitary	0.97083	DYNLT2B	intron_3_196043102_196044911	ENSG00000213123.11	-0.668874
intron_3_196316231_196318040	0.503576	Pituitary	0.97083	ENSG00000272741	intron_3_196043102_196044911	ENSG00000272741.1	-0.668874
intron_3_42654695_42658275	0.49599	Pituitary	0.97083	ZBTB47	intron_3_42696187_42699767	ENSG00000114853.15	-0.680813
intron_3_48422205_48422331	0.495771	Pituitary	0.97083	PLXNB1	intron_3_48463614_48463740	ENSG00000164050.13	-0.681159
intron_3_49860852_49860943	0.493604	Pituitary	0.97083	CAMKV	intron_3_49898285_49898376	ENSG00000164076.17	0.684588
intron_3_52442907_52444913	0.500179	Pituitary	0.97083	SEMA3G	intron_3_52476923_52478929	ENSG00000010319.7	0.674208
intron_3_52519404_52519505	0.490701	Pituitary	0.97083	STAB1	intron_3_52553420_52553521	ENSG00000010327.10	-0.689195
intron_3_55992250_56007181	0.505777	Pituitary	0.97083	ERC2	intron_3_56026278_56041209	ENSG00000187672.15	-0.665428
intron_3_58249942_58256562	0.495016	Pituitary	0.97083	ABHD6	intron_3_58235669_58242289	ENSG00000163686.15	0.682353
intron_3_69011991_69012368	0.494545	Pituitary	0.97083	EOGT	intron_3_69061142_69061519	ENSG00000163378.14	-0.683099
intron_3_9374646_9383199	0.500202	Pituitary	0.97083	THUMPD3	intron_3_9416330_9424883	ENSG00000134077.16	0.674171
intron_3_9829395_9834681	0.505735	Pituitary	0.97083	ARPC4-TTLL3	intron_3_9871079_9876365	ENSG00000250151.9	-0.665493
intron_3_9829395_9834681	0.505735	Pituitary	0.97083	TTLL3	intron_3_9871079_9876365	ENSG00000214021.18	-0.665493
intron_4_1012564_1022203	0.496978	Pituitary	0.97083	FGFRL1	intron_4_1006352_1015991	ENSG00000127418.15	0.679252
intron_4_106237538_106242470	0.493528	Pituitary	0.97083	TBCK	intron_4_107158695_107163627	ENSG00000145348.17	-0.684709
intron_4_109717713_109718683	0.489787	Pituitary	0.97083	ENSG00000285330	intron_4_110638869_110639839	ENSG00000285330.1	0.690647
intron_4_109717713_109718683	0.489787	Pituitary	0.97083	PLA2G12A	intron_4_110638869_110639839	ENSG00000123739.11	0.690647
intron_4_1170576_1170999	0.505976	Pituitary	0.97083	SPON2	intron_4_1164364_1164787	ENSG00000159674.12	-0.665116
intron_4_119261864_119267320	0.504336	Pituitary	0.97083	USP53	intron_4_120183019_120188475	ENSG00000145390.12	-0.667683
intron_4_119273708_119291165	0.500451	Pituitary	0.97083	USP53	intron_4_120194863_120212320	ENSG00000145390.12	-0.673781
intron_4_119494523_119497811	0.50175	Pituitary	0.97083	ENSG00000291203	intron_4_120415678_120418966	ENSG00000291203.1	-0.671739
intron_4_13595944_13597104	0.498563	Pituitary	0.97083	BOD1L1	intron_4_13597568_13598728	ENSG00000038219.13	0.676752
intron_4_146256520_146258692	0.500649	Pituitary	0.97083	SLC10A7	intron_4_147177672_147179844	ENSG00000120519.16	-0.673469
intron_4_163515461_163517434	0.504804	Pituitary	0.97083	TMA16	intron_4_164436613_164438586	ENSG00000198498.10	0.666949
intron_4_1717703_1718152	0.504091	Pituitary	0.97083	TMEM129	intron_4_1719430_1719879	ENSG00000168936.11	0.668067
intron_4_1822312_1822988	0.491556	Pituitary	0.97083	LETM1	intron_4_1824039_1824715	ENSG00000168924.15	-0.687836
intron_4_183649568_183650984	0.502568	Pituitary	0.97083	RWDD4	intron_4_184570721_184572137	ENSG00000182552.15	0.670455
intron_4_184638468_184648465	0.494898	Pituitary	0.97083	CASP3	intron_4_185559622_185569619	ENSG00000164305.20	0.68254
intron_4_184638468_184649395	0.494898	Pituitary	0.97083	CASP3	intron_4_185559622_185570549	ENSG00000164305.20	-0.68254
intron_4_184648631_184649395	0.501611	Pituitary	0.97083	CASP3	intron_4_185569785_185570549	ENSG00000164305.20	0.671958
intron_4_2258011_2261725	0.496376	Pituitary	0.97083	MXD4	intron_4_2259738_2263452	ENSG00000123933.17	0.680203
intron_4_36212487_36213243	0.488744	Pituitary	0.97083	ARAP2	intron_4_36214109_36214865	ENSG00000047365.13	-0.692308
intron_4_38625283_38625602	0.504985	Pituitary	0.97083	KLF3-AS1	intron_4_38626904_38627223	ENSG00000231160.12	-0.666667
intron_4_38625503_38625602	0.495354	Pituitary	0.97083	KLF3-AS1	intron_4_38627124_38627223	ENSG00000231160.12	0.681818
intron_4_38625762_38628039	0.50324	Pituitary	0.97083	KLF3-AS1	intron_4_38627383_38629660	ENSG00000231160.12	0.669401
intron_4_38929333_38931451	0.493515	Pituitary	0.97083	FAM114A1	intron_4_38930954_38933072	ENSG00000197712.12	0.684729
intron_4_40432862_40436441	0.489296	Pituitary	0.97083	RBM47	intron_4_40434879_40438458	ENSG00000163694.15	0.691429
intron_4_41666666_41670718	0.497244	Pituitary	0.97083	LIMCH1	intron_4_41668683_41672735	ENSG00000064042.18	-0.678832
intron_4_577434_577793	0.499847	Pituitary	0.97083	ENSG00000283183	intron_4_571223_571582	ENSG00000283183.4	0.674731
intron_4_75914985_75919909	0.50411	Pituitary	0.97083	NAAA	intron_4_76836138_76841062	ENSG00000138744.16	-0.668036
intron_4_82448021_82451043	0.498906	Pituitary	0.97083	ENOPH1	intron_4_83369174_83372196	ENSG00000145293.17	-0.676211
intron_4_89835692_89836461	0.50363	Pituitary	0.97083	SNCA	intron_4_90756843_90757612	ENSG00000145335.17	0.66879
intron_4_89835692_89836962	0.50363	Pituitary	0.97083	SNCA	intron_4_90756843_90758113	ENSG00000145335.17	-0.66879
intron_4_89835692_89838252	0.50363	Pituitary	0.97083	SNCA	intron_4_90756843_90759403	ENSG00000145335.17	0.66879
intron_5_132389021_132390776	0.492356	Pituitary	0.97083	SLC22A5	intron_5_131724713_131726468	ENSG00000197375.14	-0.686567
intron_5_132389021_132392433	0.492356	Pituitary	0.97083	SLC22A5	intron_5_131724713_131728125	ENSG00000197375.14	-0.686567
intron_5_133980956_133990855	0.503486	Pituitary	0.97083	VDAC1	intron_5_133316647_133326546	ENSG00000213585.11	-0.669014
intron_5_138430425_138431425	0.492088	Pituitary	0.97083	KDM3B	intron_5_137766114_137767114	ENSG00000120733.14	0.686992
intron_5_139448908_139449078	0.506239	Pituitary	0.97083	ECSCR	intron_5_138784597_138784767	ENSG00000249751.4	0.664706
intron_5_139448908_139449078	0.506239	Pituitary	0.97083	ENSG00000279686	intron_5_138784597_138784767	ENSG00000279686.1	0.664706
intron_5_141644942_141645020	0.496504	Pituitary	0.97083	FCHSD1	intron_5_141024509_141024587	ENSG00000197948.11	0.68
intron_5_176655020_176656078	0.498876	Pituitary	0.97083	TSPAN17	intron_5_176082021_176083079	ENSG00000048140.18	-0.676259
intron_5_178222545_178222852	0.498081	Pituitary	0.97083	PHYKPL	intron_5_177649546_177649853	ENSG00000175309.15	-0.677513
intron_5_31521215_31526079	0.50342	Pituitary	0.97083	DROSHA	intron_5_31521322_31526186	ENSG00000113360.17	0.669118
intron_5_36260864_36261939	0.491947	Pituitary	0.97083	RANBP3L	intron_5_36260966_36262041	ENSG00000164188.9	0.687215
intron_5_36265520_36269390	0.493387	Pituitary	0.97083	RANBP3L	intron_5_36265622_36269492	ENSG00000164188.9	-0.684932
intron_5_36269467_36269951	0.493387	Pituitary	0.97083	RANBP3L	intron_5_36269569_36270053	ENSG00000164188.9	0.684932
intron_5_39021136_39074111	0.499005	Pituitary	0.97083	RICTOR	intron_5_39021238_39074213	ENSG00000164327.13	0.676056
intron_5_53604895_53646233	0.494801	Pituitary	0.97083	NDUFS4	intron_5_52900725_52942063	ENSG00000164258.12	0.682692
intron_5_56914966_56916815	0.503486	Pituitary	0.97083	SETD9	intron_5_56210793_56212642	ENSG00000155542.12	-0.669014
intron_5_72226199_72228266	0.490102	Pituitary	0.97083	MRPS27	intron_5_71522026_71524093	ENSG00000113048.19	0.690147
intron_5_72905445_72908709	0.501049	Pituitary	0.97083	TNPO1	intron_5_72201272_72204536	ENSG00000083312.19	-0.67284
intron_5_73063944_73068650	0.506239	Pituitary	0.97083	FCHO2	intron_5_72359771_72364477	ENSG00000157107.14	0.664706
intron_5_81972306_81976193	0.497509	Pituitary	0.97083	ATG10	intron_5_81268125_81272012	ENSG00000152348.16	0.678414
intron_5_82312851_82317998	0.49274	Pituitary	0.97083	ATP6AP1L	intron_5_81608670_81613817	ENSG00000205464.13	0.685957
intron_5_83057154_83061877	0.498742	Pituitary	0.97083	TMEM167A	intron_5_82352973_82357696	ENSG00000174695.10	-0.676471
intron_5_83061911_83077321	0.498742	Pituitary	0.97083	TMEM167A	intron_5_82357730_82373140	ENSG00000174695.10	0.676471
intron_5_87338091_87341290	0.50342	Pituitary	0.97083	RASA1	intron_5_86633908_86637107	ENSG00000145715.15	0.669118
intron_5_96786549_96788531	0.497568	Pituitary	0.97083	ERAP1	intron_5_96122253_96124234	ENSG00000164307.13	-0.678322
intron_5_96793513_96793803	0.495636	Pituitary	0.97083	ERAP1	intron_5_96129216_96129506	ENSG00000164307.13	0.681373
intron_6_109441453_109441552	0.497214	Pituitary	0.97083	SMPD2	intron_6_109762656_109762755	ENSG00000135587.9	-0.67888
intron_6_109564280_109564756	0.491293	Pituitary	0.97083	AK9	intron_6_109885483_109885959	ENSG00000155085.16	0.688253
intron_6_109614480_109619092	0.492398	Pituitary	0.97083	AK9	intron_6_109935683_109940295	ENSG00000155085.16	-0.6865
intron_6_109633323_109641518	0.491137	Pituitary	0.97083	AK9	intron_6_109954526_109962721	ENSG00000155085.16	0.688502
intron_6_109675756_109691147	0.489922	Pituitary	0.97083	AK9	intron_6_109996959_110012350	ENSG00000155085.16	-0.690433
intron_6_116647610_116651572	0.489075	Pituitary	0.97083	ZUP1	intron_6_116968773_116972735	ENSG00000153975.10	-0.691781
intron_6_131880034_131882345	0.502102	Pituitary	0.97083	ENPP1	intron_6_132201174_132203485	ENSG00000197594.14	-0.671185
intron_6_132744491_132749695	0.500752	Pituitary	0.97083	VNN2	intron_6_133065630_133070834	ENSG00000112303.14	-0.673307
intron_6_166365453_166365974	0.487931	Pituitary	0.97083	MPC1	intron_6_166778941_166779462	ENSG00000060762.19	0.693603
intron_6_166366106_166366795	0.487931	Pituitary	0.97083	MPC1	intron_6_166779594_166780283	ENSG00000060762.19	-0.693603
intron_6_28296945_28297895	0.500802	Pituitary	0.97083	PGBD1	intron_6_28264722_28265672	ENSG00000137338.6	0.673229
intron_6_29725563_29726011	0.492214	Pituitary	0.97083	HLA-F	intron_6_29693340_29693788	ENSG00000204642.14	0.686792
intron_6_31355223_31355317	0.502096	Pituitary	0.97083	HLA-B	intron_6_31323000_31323094	ENSG00000234745.14	0.671196
intron_6_31651776_31652247	0.505049	Pituitary	0.97083	BAG6	intron_6_31619553_31620024	ENSG00000204463.14	0.666567
intron_6_31651776_31652400	0.492946	Pituitary	0.97083	BAG6	intron_6_31619553_31620177	ENSG00000204463.14	-0.685631
intron_6_35060253_35078558	0.505991	Pituitary	0.97083	ANKS1A	intron_6_35028030_35046335	ENSG00000064999.16	-0.665092
intron_6_36100267_36102571	0.500715	Pituitary	0.97083	MAPK14	intron_6_36068044_36070348	ENSG00000112062.12	-0.673366
intron_6_42214192_42214280	0.496119	Pituitary	0.97083	MRPS10	intron_6_42181930_42182018	ENSG00000048544.6	-0.680608
intron_6_69076038_69233290	0.500409	Pituitary	0.97083	ADGRB3	intron_6_69785930_69943182	ENSG00000135298.15	-0.673846
intron_7_100562682_100562863	0.49881	Pituitary	0.97083	AGFG2	intron_7_100160305_100160486	ENSG00000106351.13	0.676364
intron_7_107613432_107613654	0.498192	Pituitary	0.97083	BCAP29	intron_7_107253877_107254099	ENSG00000075790.12	0.677337
intron_7_107613432_107613654	0.498192	Pituitary	0.97083	DUS4L-BCAP29	intron_7_107253877_107254099	ENSG00000288558.3	0.677337
intron_7_108240170_108312665	0.487196	Pituitary	0.97083	NRCAM	intron_7_107880614_107953109	ENSG00000091129.22	-0.694775
intron_7_11051780_11061791	0.502262	Pituitary	0.97083	PHF14	intron_7_11091407_11101418	ENSG00000106443.17	-0.670936
intron_7_1153224_1155453	0.492365	Pituitary	0.97083	ZFAND2A	intron_7_1192860_1195089	ENSG00000178381.12	-0.686552
intron_7_120810570_120815729	0.490083	Pituitary	0.97083	TSPAN12	intron_7_120450624_120455783	ENSG00000106025.9	-0.690176
intron_7_128955385_128957224	0.497913	Pituitary	0.97083	TNPO3	intron_7_128595439_128597278	ENSG00000064419.14	-0.677778
intron_7_129041717_129054651	0.501442	Pituitary	0.97083	TNPO3	intron_7_128681771_128694705	ENSG00000064419.14	-0.672222
intron_7_129211113_129211636	0.493297	Pituitary	0.97083	SMO	intron_7_128850954_128851477	ENSG00000128602.11	0.685075
intron_7_134201576_134221779	0.498529	Pituitary	0.97083	LRGUK	intron_7_133886328_133906531	ENSG00000155530.4	-0.676806
intron_7_141664240_141664904	0.488195	Pituitary	0.97083	DENND11	intron_7_141364040_141364704	ENSG00000257093.7	-0.693182
intron_7_142870407_142870530	0.502072	Pituitary	0.97083	EPHB6	intron_7_142568160_142568283	ENSG00000106123.12	0.671233
intron_7_144374889_144375514	0.506541	Pituitary	0.97083	ARHGEF5	intron_7_144071982_144072607	ENSG00000050327.15	-0.664234
intron_7_144377190_144378762	0.501881	Pituitary	0.97083	ARHGEF5	intron_7_144074283_144075855	ENSG00000050327.15	0.671533
intron_7_149289726_149289938	0.506059	Pituitary	0.97083	ENSG00000290600	intron_7_148986817_148987029	ENSG00000290600.1	0.664986
intron_7_149814663_149814774	0.506067	Pituitary	0.97083	SSPOP	intron_7_149511751_149511862	ENSG00000197558.13	-0.664975
intron_7_149821122_149821397	0.487759	Pituitary	0.97083	SSPOP	intron_7_149518211_149518486	ENSG00000197558.13	-0.693878
intron_7_149831265_149832768	0.492467	Pituitary	0.97083	SSPOP	intron_7_149528354_149529857	ENSG00000197558.13	0.686391
intron_7_150803832_150804827	0.506168	Pituitary	0.97083	TMEM176A	intron_7_150500920_150501915	ENSG00000002933.9	0.664817
intron_7_151055606_151056580	0.489653	Pituitary	0.97083	CDK5	intron_7_150752693_150753667	ENSG00000164885.13	0.69086
intron_7_152825122_152852126	0.506285	Pituitary	0.97083	ACTR3B	intron_7_152522207_152549211	ENSG00000133627.18	0.664634
intron_7_157381986_157382246	0.501881	Pituitary	0.97083	DNAJB6	intron_7_157174680_157174940	ENSG00000105993.15	-0.671533
intron_7_2014642_2069194	0.505505	Pituitary	0.97083	ENSG00000286192	intron_7_2054277_2108829	ENSG00000286192.1	0.665854
intron_7_2014642_2069194	0.505505	Pituitary	0.97083	MAD1L1	intron_7_2054277_2108829	ENSG00000002822.16	0.665854
intron_7_26399021_26399246	0.497244	Pituitary	0.97083	LINC02981	intron_7_26438641_26438866	ENSG00000214870.11	0.678832
intron_7_29685865_29687279	0.487404	Pituitary	0.97083	DPY19L2P3	intron_7_29725481_29726895	ENSG00000291213.1	0.694444
intron_7_30875656_30882181	0.491768	Pituitary	0.97083	ENSG00000250424	intron_7_30915271_30921796	ENSG00000250424.4	0.6875
intron_7_30875656_30882181	0.491768	Pituitary	0.97083	INMT-MINDY4	intron_7_30915271_30921796	ENSG00000254959.6	0.6875
intron_7_30875656_30882181	0.491768	Pituitary	0.97083	MINDY4	intron_7_30915271_30921796	ENSG00000106125.14	0.6875
intron_7_32487757_32488625	0.494181	Pituitary	0.97083	LSM5	intron_7_32527369_32528237	ENSG00000106355.10	-0.683673
intron_7_32489344_32490131	0.494181	Pituitary	0.97083	LSM5	intron_7_32528956_32529743	ENSG00000106355.10	-0.683673
intron_7_32875157_32879435	0.506507	Pituitary	0.97083	KBTBD2	intron_7_32914769_32919047	ENSG00000170852.12	-0.664286
intron_7_36522115_36530418	0.491282	Pituitary	0.97083	AOAH	intron_7_36561721_36570024	ENSG00000136250.12	0.688272
intron_7_4079584_4110663	0.490546	Pituitary	0.97083	SDK1	intron_7_4119216_4150295	ENSG00000146555.20	-0.689441
intron_7_43948737_43950599	0.499152	Pituitary	0.97083	UBE2D4	intron_7_43988336_43990198	ENSG00000078967.13	0.675824
intron_7_43950692_43952650	0.506156	Pituitary	0.97083	UBE2D4	intron_7_43990291_43992249	ENSG00000078967.13	0.664835
intron_7_4785684_4786001	0.488382	Pituitary	0.97083	AP5Z1	intron_7_4825315_4825632	ENSG00000242802.9	-0.692884
intron_7_4785684_4786250	0.488382	Pituitary	0.97083	AP5Z1	intron_7_4825315_4825881	ENSG00000242802.9	0.692884
intron_7_5046396_5048033	0.491077	Pituitary	0.97083	RBAK	intron_7_5086027_5087664	ENSG00000146587.18	0.688596
intron_7_55906379_55911616	0.487894	Pituitary	0.97083	ENSG00000249773	intron_7_55974072_55979309	ENSG00000249773.3	-0.693662
intron_7_55906379_55911616	0.487894	Pituitary	0.97083	ZNF713	intron_7_55974072_55979309	ENSG00000178665.16	-0.693662
intron_7_56032054_56033961	0.500969	Pituitary	0.97083	PSPH	intron_7_56099747_56101654	ENSG00000146733.14	-0.672967
intron_7_56060940_56061747	0.501078	Pituitary	0.97083	CCT6A	intron_7_56128633_56129440	ENSG00000146731.11	0.672794
intron_7_56061849_56062683	0.501078	Pituitary	0.97083	CCT6A	intron_7_56129542_56130376	ENSG00000146731.11	-0.672794
intron_7_73573471_73573938	0.503859	Pituitary	0.97083	TBL2	intron_7_72987801_72988268	ENSG00000106638.18	-0.66843
intron_7_73573471_73573961	0.503859	Pituitary	0.97083	TBL2	intron_7_72987801_72988291	ENSG00000106638.18	0.66843
intron_7_74521297_74524071	0.504233	Pituitary	0.97083	GTF2IRD1	intron_7_73935627_73938401	ENSG00000006704.11	0.667845
intron_7_75425708_75426362	0.493597	Pituitary	0.97083	POM121C	intron_7_75054991_75055644	ENSG00000272391.6	0.684599
intron_7_75983636_75983738	0.48975	Pituitary	0.97083	POR	intron_7_75612954_75613056	ENSG00000127948.17	0.690706
intron_7_76005404_76013742	0.490634	Pituitary	0.97083	STYXL1	intron_7_75634722_75643060	ENSG00000127952.17	0.689301
intron_7_76005404_76028642	0.490634	Pituitary	0.97083	STYXL1	intron_7_75634722_75657960	ENSG00000127952.17	-0.689301
intron_7_92461410_92462958	0.492651	Pituitary	0.97083	ENSG00000244055	intron_7_92090724_92092272	ENSG00000244055.2	0.686099
intron_7_92577676_92578150	0.49321	Pituitary	0.97083	FAM133B	intron_7_92206990_92207464	ENSG00000234545.8	-0.685212
intron_7_98238610_98240851	0.490253	Pituitary	0.97083	TECPR1	intron_7_97867922_97870163	ENSG00000205356.10	0.689906
intron_7_98244693_98244885	0.502011	Pituitary	0.97083	TECPR1	intron_7_97874005_97874197	ENSG00000205356.10	-0.671329
intron_7_99045792_99047655	0.491431	Pituitary	0.97083	TRRAP	intron_7_98643415_98645278	ENSG00000196367.15	-0.688034
intron_8_12008965_12014831	0.504889	Pituitary	0.97083	ENSG00000290829	intron_8_11866474_11872340	ENSG00000290829.1	-0.666817
intron_8_128010444_128070160	0.497568	Pituitary	0.97083	PVT1	intron_8_129022690_129082406	ENSG00000249859.14	-0.678322
intron_8_143018586_143020262	0.502758	Pituitary	0.97083	LY6E	intron_8_144100003_144101679	ENSG00000160932.11	0.670157
intron_8_23543211_23566108	0.49814	Pituitary	0.97083	SLC25A37	intron_8_23400724_23423621	ENSG00000147454.14	-0.677419
intron_8_26578293_26581969	0.490583	Pituitary	0.97083	DPYSL2	intron_8_26435809_26439485	ENSG00000092964.18	-0.689381
intron_8_38993660_38995318	0.495966	Pituitary	0.97083	TM2D2	intron_8_38851179_38852837	ENSG00000169490.17	-0.680851
intron_8_42154960_42157941	0.500532	Pituitary	0.97083	AP3M2	intron_8_42012478_42015459	ENSG00000070718.12	-0.673653
intron_8_47971468_47972857	0.504985	Pituitary	0.97083	MCM4	intron_8_48884028_48885417	ENSG00000104738.19	-0.666667
intron_8_674047_686642	0.504985	Pituitary	0.97083	ERICH1	intron_8_624047_636642	ENSG00000104714.14	0.666667
intron_8_81840082_81842122	0.495966	Pituitary	0.97083	SNX16	intron_8_82752317_82754357	ENSG00000104497.15	0.680851
intron_8_97691188_97713662	0.503294	Pituitary	0.97083	MTDH	intron_8_98703416_98725890	ENSG00000147649.10	-0.669315
intron_8_97719189_97722879	0.494577	Pituitary	0.97083	MTDH	intron_8_98731417_98735107	ENSG00000147649.10	0.683047
intron_8_98456000_98526742	0.489787	Pituitary	0.97083	STK3	intron_8_99468228_99538970	ENSG00000104375.17	0.690647
intron_9_108952494_108955790	0.503547	Pituitary	0.97083	CTNNAL1	intron_9_111714774_111718070	ENSG00000119326.15	0.668919
intron_9_114092642_114093229	0.496504	Pituitary	0.97083	KIF12	intron_9_116854922_116855509	ENSG00000136883.16	-0.68
intron_9_122144378_122148112	0.494462	Pituitary	0.97083	NDUFA8	intron_9_124906657_124910391	ENSG00000119421.7	0.68323
intron_9_127405565_127407112	0.498073	Pituitary	0.97083	SLC2A8	intron_9_130167844_130169391	ENSG00000136856.18	-0.677525
intron_9_127928483_127929688	0.499439	Pituitary	0.97083	PIP5KL1	intron_9_130690762_130691967	ENSG00000167103.12	0.675373
intron_9_128423263_128424138	0.495883	Pituitary	0.97083	CERCAM	intron_9_131185542_131186417	ENSG00000167123.20	0.680982
intron_9_128431303_128435653	0.488301	Pituitary	0.97083	CERCAM	intron_9_131193582_131197932	ENSG00000167123.20	-0.693014
intron_9_2650516_2651415	0.492514	Pituitary	0.97083	VLDLR	intron_9_2650516_2651415	ENSG00000147852.17	-0.686316
intron_9_32980437_32984631	0.496571	Pituitary	0.97083	APTX	intron_9_32980435_32984629	ENSG00000137074.20	0.679894
intron_9_34652057_34655218	0.496156	Pituitary	0.97083	ENSG00000258728	intron_9_34652054_34655215	ENSG00000258728.2	0.680551
intron_9_34678268_34680906	0.501724	Pituitary	0.97083	ENSG00000230074	intron_9_34678265_34680903	ENSG00000230074.5	-0.671779
intron_9_35704815_35705551	0.488052	Pituitary	0.97083	TLN1	intron_9_35704812_35705548	ENSG00000137076.22	-0.69341
intron_9_35829955_35841134	0.495251	Pituitary	0.97083	TMEM8B	intron_9_35829952_35841131	ENSG00000137103.20	0.681981
intron_9_4618110_4618864	0.505684	Pituitary	0.97083	SPATA6L	intron_9_4618110_4618864	ENSG00000106686.17	0.665574
intron_9_736557_738285	0.492926	Pituitary	0.97083	KANK1	intron_9_736557_738285	ENSG00000107104.21	0.685662
intron_9_83623221_83628181	0.50363	Pituitary	0.97083	IDNK	intron_9_86238136_86243096	ENSG00000148057.16	0.66879
intron_9_92108069_92108740	0.50132	Pituitary	0.97083	SPTLC1	intron_9_94870351_94871022	ENSG00000090054.16	-0.672414
intron_9_92512126_92514631	0.492165	Pituitary	0.97083	ECM2	intron_9_95274408_95276913	ENSG00000106823.13	-0.686869
intron_9_94031127_94064734	0.488523	Pituitary	0.97083	PTPDC1	intron_9_96793409_96827016	ENSG00000158079.16	-0.692661
intron_9_96503789_96509673	0.500367	Pituitary	0.97083	CDC14B	intron_9_99266071_99271955	ENSG00000081377.17	0.673913
intron_9_96503789_96515649	0.500367	Pituitary	0.97083	CDC14B	intron_9_99266071_99277931	ENSG00000081377.17	-0.673913
intron_9_96503789_96522506	0.500367	Pituitary	0.97083	CDC14B	intron_9_99266071_99284788	ENSG00000081377.17	-0.673913
intron_9_97913558_97922418	0.495713	Pituitary	0.97083	TRMO	intron_9_100675840_100684700	ENSG00000136932.15	0.68125
intron_9_98756606_98768081	0.502072	Pituitary	0.97083	ANKS6	intron_9_101518888_101530363	ENSG00000165138.18	-0.671233
intron_20_41357447_41357882	0.436648	Heart_Left_Ventricle	0.970834	LPIN3	intron_20_39986087_39986522	ENSG00000132793.12	-0.777867
intron_22_41572141_41573655	0.436683	Heart_Left_Ventricle	0.970834	CSDC2	intron_22_41968145_41969659	ENSG00000172346.15	0.777807
intron_3_33024325_33046120	0.4367	Heart_Left_Ventricle	0.970834	GLB1	intron_3_33065817_33087612	ENSG00000170266.16	0.777778
intron_19_2324196_2324742	0.486647	Lung	0.970838	LSM7	intron_19_2324195_2324741	ENSG00000130332.15	0.695652
intron_3_125920905_125924966	0.532108	Testis	0.970839	FAM86JP	intron_3_125639748_125643809	ENSG00000291071.1	-0.624792
intron_12_121229099_121232414	0.559969	Brain_Nucleus_accumbens_basal_ganglia	0.970839	P2RX4	intron_12_121666902_121670217	ENSG00000135124.16	0.582888
intron_14_24291219_24291556	0.559914	Brain_Nucleus_accumbens_basal_ganglia	0.970839	DHRS1	intron_14_24760425_24760762	ENSG00000157379.14	0.582969
intron_18_74559472_74562047	0.559969	Brain_Nucleus_accumbens_basal_ganglia	0.970839	CNDP1	intron_18_72226707_72229282	ENSG00000150656.15	-0.582888
intron_3_196403019_196407246	0.560013	Brain_Nucleus_accumbens_basal_ganglia	0.970839	UBXN7	intron_3_196129890_196134117	ENSG00000163960.12	0.582822
intron_7_44796793_44798748	0.559951	Brain_Nucleus_accumbens_basal_ganglia	0.970839	PPIA	intron_7_44836392_44838347	ENSG00000196262.15	0.582915
intron_7_87166605_87170995	0.559997	Brain_Nucleus_accumbens_basal_ganglia	0.970839	DMTF1	intron_7_86795921_86800311	ENSG00000135164.19	0.582846
intron_10_119500259_119515509	0.427371	Brain_Hypothalamus	0.97084	RGS10	intron_10_121259771_121275021	ENSG00000148908.15	0.793699
intron_12_113398606_113398707	0.427399	Brain_Hypothalamus	0.97084	SDS	intron_12_113836411_113836512	ENSG00000135094.11	0.793651
intron_14_24291625_24292184	0.427428	Brain_Hypothalamus	0.97084	DHRS1	intron_14_24760831_24761390	ENSG00000157379.14	0.7936
intron_16_4717553_4724750	0.427258	Brain_Hypothalamus	0.97084	ANKS3	intron_16_4767554_4774751	ENSG00000168096.15	0.793893
intron_1_219179246_219193082	0.427127	Brain_Hypothalamus	0.97084	LYPLAL1	intron_1_219352588_219366424	ENSG00000143353.12	0.794118
intron_1_84650527_84651883	0.427458	Brain_Hypothalamus	0.97084	SSX2IP	intron_1_85116210_85117566	ENSG00000117155.17	-0.793548
intron_5_181192016_181194234	0.427304	Brain_Hypothalamus	0.97084	TRIM7-AS2	intron_5_180619016_180621234	ENSG00000250222.4	0.793814
intron_5_79613075_79619612	0.427357	Brain_Hypothalamus	0.97084	TENT2	intron_5_78908898_78915435	ENSG00000164329.14	0.793722
intron_8_22630578_22636525	0.427184	Brain_Hypothalamus	0.97084	BIN3	intron_8_22488091_22494038	ENSG00000147439.14	-0.79402
intron_8_22630578_22636922	0.427184	Brain_Hypothalamus	0.97084	BIN3	intron_8_22488091_22494435	ENSG00000147439.14	0.79402
intron_17_1735717_1736039	0.485336	Stomach	0.970843	WDR81	intron_17_1639011_1639333	ENSG00000167716.19	0.697746
intron_10_30337027_30340226	0.5073	Pituitary	0.970848	MTPAP	intron_10_30625956_30629155	ENSG00000107951.15	0.663047
intron_11_66514678_66515540	0.507989	Pituitary	0.970848	BBS1	intron_11_66282149_66283011	ENSG00000174483.20	-0.661972
intron_11_66514678_66515540	0.507989	Pituitary	0.970848	ENSG00000256349	intron_11_66282149_66283011	ENSG00000256349.1	-0.661972
intron_11_66514678_66515693	0.507989	Pituitary	0.970848	BBS1	intron_11_66282149_66283164	ENSG00000174483.20	0.661972
intron_11_66519748_66526123	0.507989	Pituitary	0.970848	BBS1	intron_11_66287219_66293594	ENSG00000174483.20	0.661972
intron_11_66521376_66523456	0.507989	Pituitary	0.970848	BBS1	intron_11_66288847_66290927	ENSG00000174483.20	-0.661972
intron_11_66521376_66523456	0.507989	Pituitary	0.970848	ENSG00000256349	intron_11_66288847_66290927	ENSG00000256349.1	-0.661972
intron_11_66521466_66524155	0.507989	Pituitary	0.970848	ZDHHC24	intron_11_66288937_66291626	ENSG00000174165.8	-0.661972
intron_11_66527006_66543704	0.507989	Pituitary	0.970848	ZDHHC24	intron_11_66294477_66311175	ENSG00000174165.8	-0.661972
intron_12_31116469_31117420	0.508034	Pituitary	0.970848	ENSG00000291250	intron_12_31269403_31270354	ENSG00000291250.1	0.661902
intron_12_94971620_94994170	0.508054	Pituitary	0.970848	NDUFA12	intron_12_95365396_95387946	ENSG00000184752.14	0.66187
intron_15_75358344_75358462	0.508122	Pituitary	0.970848	MAN2C1	intron_15_75650685_75650803	ENSG00000140400.18	-0.661765
intron_15_90935375_90935544	0.507952	Pituitary	0.970848	UNC45A	intron_15_91478605_91478774	ENSG00000140553.18	0.66203
intron_16_3065687_3065784	0.507741	Pituitary	0.970848	IL32	intron_16_3115688_3115785	ENSG00000008517.19	-0.662359
intron_17_63834800_63835412	0.506861	Pituitary	0.970848	SMARCD2	intron_17_61912160_61912772	ENSG00000108604.18	-0.663734
intron_19_5786542_5786749	0.507465	Pituitary	0.970848	DUS3L	intron_19_5786553_5786760	ENSG00000141994.16	0.662791
intron_19_58369361_58369819	0.507829	Pituitary	0.970848	ZNF837	intron_19_58880728_58881186	ENSG00000152475.7	-0.662222
intron_1_175988412_175989362	0.507651	Pituitary	0.970848	COP1	intron_1_175957548_175958498	ENSG00000143207.21	-0.6625
intron_1_207767195_207767779	0.507602	Pituitary	0.970848	CD46	intron_1_207940540_207941124	ENSG00000117335.21	-0.662577
intron_1_207767195_207770321	0.507602	Pituitary	0.970848	CD46	intron_1_207940540_207943666	ENSG00000117335.21	0.662577
intron_1_21598095_21598400	0.50743	Pituitary	0.970848	RAP1GAP	intron_1_21924588_21924893	ENSG00000076864.21	0.662844
intron_1_2189781_2193639	0.506915	Pituitary	0.970848	FAAP20	intron_1_2121220_2125078	ENSG00000162585.17	0.663649
intron_1_24379823_24383902	0.508054	Pituitary	0.970848	STPG1	intron_1_24706313_24710392	ENSG00000001460.18	-0.66187
intron_1_65147665_65148278	0.50772	Pituitary	0.970848	AK4	intron_1_65613348_65613961	ENSG00000162433.15	0.662393
intron_1_81985355_81987260	0.507172	Pituitary	0.970848	ADGRL2	intron_1_82451039_82452944	ENSG00000117114.21	-0.663248
intron_1_9038929_9039552	0.50705	Pituitary	0.970848	SLC2A5	intron_1_9098988_9099611	ENSG00000142583.18	-0.663438
intron_21_45896362_45899599	0.50781	Pituitary	0.970848	PCBP3	intron_21_47316276_47319513	ENSG00000183570.17	-0.662252
intron_2_9418732_9419990	0.507341	Pituitary	0.970848	ITGB1BP1	intron_2_9558861_9560119	ENSG00000119185.13	-0.662983
intron_2_9418732_9422479	0.507341	Pituitary	0.970848	ITGB1BP1	intron_2_9558861_9562608	ENSG00000119185.13	0.662983
intron_2_9418732_9423373	0.507341	Pituitary	0.970848	ITGB1BP1	intron_2_9558861_9563502	ENSG00000119185.13	-0.662983
intron_3_127677083_127677168	0.506674	Pituitary	0.970848	ABTB1	intron_3_127395926_127396011	ENSG00000114626.18	-0.664026
intron_3_132603327_132605098	0.508157	Pituitary	0.970848	ACAD11	intron_3_132322171_132323942	ENSG00000240303.8	-0.66171
intron_3_132603327_132605098	0.508157	Pituitary	0.970848	NPHP3-ACAD11	intron_3_132322171_132323942	ENSG00000274810.4	-0.66171
intron_3_158666744_158667012	0.508122	Pituitary	0.970848	LXN	intron_3_158384533_158384801	ENSG00000079257.8	0.661765
intron_3_37047683_37048517	0.507867	Pituitary	0.970848	MLH1	intron_3_37089174_37090008	ENSG00000076242.16	0.662162
intron_3_47005096_47005181	0.506932	Pituitary	0.970848	NBEAL2	intron_3_47046586_47046671	ENSG00000160796.18	0.663623
intron_3_54899868_54968450	0.50669	Pituitary	0.970848	CACNA2D3	intron_3_54933895_55002477	ENSG00000157445.15	0.664
intron_4_1803064_1803692	0.507666	Pituitary	0.970848	FGFR3	intron_4_1804791_1805419	ENSG00000068078.20	0.662476
intron_4_38628102_38630500	0.508217	Pituitary	0.970848	KLF3-AS1	intron_4_38629723_38632121	ENSG00000231160.12	0.661616
intron_4_38922893_38929242	0.507341	Pituitary	0.970848	FAM114A1	intron_4_38924514_38930863	ENSG00000197712.12	-0.662983
intron_5_139477908_139478270	0.507229	Pituitary	0.970848	STING1	intron_5_138857493_138857855	ENSG00000184584.14	-0.663158
intron_5_178222934_178224616	0.507035	Pituitary	0.970848	PHYKPL	intron_5_177649935_177651617	ENSG00000175309.15	-0.663462
intron_6_155253764_155254263	0.507141	Pituitary	0.970848	ENSG00000235381	intron_6_155574898_155575397	ENSG00000235381.1	-0.663296
intron_7_149289457_149289548	0.508002	Pituitary	0.970848	ENSG00000290600	intron_7_148986548_148986639	ENSG00000290600.1	0.661952
intron_8_116766791_116770192	0.50698	Pituitary	0.970848	UTP23	intron_8_117779030_117782431	ENSG00000147679.12	0.663548
intron_8_141418031_141421388	0.50709	Pituitary	0.970848	PTP4A3	intron_8_142428131_142431488	ENSG00000184489.13	-0.663375
intron_8_143983065_143983167	0.508232	Pituitary	0.970848	PARP10	intron_8_145057233_145057335	ENSG00000178685.14	0.661594
intron_8_143983811_143984008	0.508232	Pituitary	0.970848	PARP10	intron_8_145057979_145058176	ENSG00000178685.14	0.661594
intron_8_143983811_143984035	0.508232	Pituitary	0.970848	PARP10	intron_8_145057979_145058203	ENSG00000178685.14	-0.661594
intron_8_38728671_38742351	0.50667	Pituitary	0.970848	TACC1	intron_8_38586189_38599869	ENSG00000147526.20	-0.664032
intron_12_132717798_132717990	0.611018	Liver	0.97085	PGAM5	intron_12_133294384_133294576	ENSG00000247077.8	-0.508621
intron_10_69878065_69880503	0.472295	Vagina	0.970851	COL13A1	intron_10_71637821_71640259	ENSG00000197467.17	0.71875
intron_12_104128517_104131754	0.472392	Vagina	0.970851	NFYB	intron_12_104522295_104525532	ENSG00000120837.8	-0.718593
intron_14_92093318_92096093	0.472397	Vagina	0.970851	ATXN3	intron_14_92559662_92562437	ENSG00000066427.25	0.718584
intron_10_122242001_122248643	0.471879	Brain_Frontal_Cortex_BA9	0.970851	TACC2	intron_10_124001516_124008158	ENSG00000138162.19	0.719424
intron_10_30337027_30340226	0.471734	Brain_Frontal_Cortex_BA9	0.970851	MTPAP	intron_10_30625956_30629155	ENSG00000107951.15	0.71966
intron_14_24440926_24442098	0.472079	Brain_Frontal_Cortex_BA9	0.970851	SDR39U1	intron_14_24910132_24911304	ENSG00000100445.18	0.719101
intron_15_64855037_64859894	0.471879	Brain_Frontal_Cortex_BA9	0.970851	ENSG00000249240	intron_15_65147236_65152093	ENSG00000249240.2	-0.719424
intron_15_64855037_64859894	0.471879	Brain_Frontal_Cortex_BA9	0.970851	PLEKHO2	intron_15_65147236_65152093	ENSG00000241839.10	-0.719424
intron_16_57439334_57440772	0.47207	Brain_Frontal_Cortex_BA9	0.970851	CIAPIN1	intron_16_57473246_57474684	ENSG00000005194.15	0.719114
intron_16_89595603_89596484	0.471779	Brain_Frontal_Cortex_BA9	0.970851	CPNE7	intron_16_89662011_89662892	ENSG00000178773.15	0.719588
intron_1_3869775_3872472	0.472031	Brain_Frontal_Cortex_BA9	0.970851	DFFB	intron_1_3786339_3789036	ENSG00000169598.17	-0.719178
intron_22_31621885_31623684	0.471957	Brain_Frontal_Cortex_BA9	0.970851	PISD	intron_22_32017871_32019670	ENSG00000241878.12	0.719298
intron_22_31623849_31625581	0.471957	Brain_Frontal_Cortex_BA9	0.970851	PISD	intron_22_32019835_32021567	ENSG00000241878.12	0.719298
intron_22_31623849_31625763	0.471957	Brain_Frontal_Cortex_BA9	0.970851	PISD	intron_22_32019835_32021749	ENSG00000241878.12	-0.719298
intron_3_197945686_197959529	0.472154	Brain_Frontal_Cortex_BA9	0.970851	IQCG	intron_3_197672557_197686400	ENSG00000114473.14	-0.718978
intron_3_4710473_4711757	0.471793	Brain_Frontal_Cortex_BA9	0.970851	ITPR1	intron_3_4752157_4753441	ENSG00000150995.21	-0.719565
intron_7_40274656_40316760	0.471879	Brain_Frontal_Cortex_BA9	0.970851	SUGCT	intron_7_40314255_40356359	ENSG00000175600.16	0.719424
intron_10_1005907_1007018	0.530065	Breast_Mammary_Tissue	0.970856	GTPBP4	intron_10_1051847_1052958	ENSG00000107937.19	0.627907
intron_10_102377128_102379284	0.531008	Breast_Mammary_Tissue	0.970856	GBF1	intron_10_104136885_104139041	ENSG00000107862.7	-0.626467
intron_10_102377140_102379284	0.531008	Breast_Mammary_Tissue	0.970856	GBF1	intron_10_104136897_104139041	ENSG00000107862.7	0.626467
intron_10_102509303_102549970	0.530364	Breast_Mammary_Tissue	0.970856	SUFU	intron_10_104269060_104309727	ENSG00000107882.12	0.627451
intron_10_110008299_110100625	0.525042	Breast_Mammary_Tissue	0.970856	ADD3	intron_10_111768057_111860383	ENSG00000148700.15	-0.635593
intron_10_110569013_110573707	0.537285	Breast_Mammary_Tissue	0.970856	SMC3	intron_10_112328771_112333465	ENSG00000108055.11	-0.616923
intron_10_114485380_114487958	0.537072	Breast_Mammary_Tissue	0.970856	ABLIM1	intron_10_116245139_116247717	ENSG00000099204.22	0.617247
intron_10_124408965_124411973	0.543259	Breast_Mammary_Tissue	0.970856	OAT	intron_10_126097534_126100542	ENSG00000065154.12	-0.607892
intron_10_124829477_124831349	0.524298	Breast_Mammary_Tissue	0.970856	ABRAXAS2	intron_10_126518046_126519918	ENSG00000165660.8	-0.636735
intron_10_128070901_128072138	0.531971	Breast_Mammary_Tissue	0.970856	PTPRE	intron_10_129869165_129870402	ENSG00000132334.17	0.625
intron_10_128077783_128079560	0.535243	Breast_Mammary_Tissue	0.970856	PTPRE	intron_10_129876047_129877824	ENSG00000132334.17	-0.620022
intron_10_13288541_13291825	0.537312	Breast_Mammary_Tissue	0.970856	PHYH	intron_10_13330541_13333825	ENSG00000107537.14	-0.616883
intron_10_13288541_13291831	0.537312	Breast_Mammary_Tissue	0.970856	PHYH	intron_10_13330541_13333831	ENSG00000107537.14	0.616883
intron_10_14530515_14604240	0.524539	Breast_Mammary_Tissue	0.970856	FAM107B	intron_10_14572514_14646239	ENSG00000065809.14	0.636364
intron_10_15106698_15109702	0.538965	Breast_Mammary_Tissue	0.970856	NMT2	intron_10_15148697_15151701	ENSG00000152465.18	-0.614379
intron_10_27029356_27033225	0.530484	Breast_Mammary_Tissue	0.970856	ANKRD26	intron_10_27318285_27322154	ENSG00000107890.17	0.627267
intron_10_31831800_31839305	0.523958	Breast_Mammary_Tissue	0.970856	ARHGAP12	intron_10_32120728_32128233	ENSG00000165322.18	0.637256
intron_10_38371173_38377985	0.534804	Breast_Mammary_Tissue	0.970856	HSD17B7P2	intron_10_38660101_38666913	ENSG00000290439.1	0.62069
intron_10_38371173_38377985	0.534804	Breast_Mammary_Tissue	0.970856	HSD17B7P2	intron_10_38660101_38666913	ENSG00000099251.15	0.62069
intron_10_58283082_58287561	0.541425	Breast_Mammary_Tissue	0.970856	CISD1	intron_10_60042842_60047321	ENSG00000122873.12	0.61066
intron_10_69168631_69171156	0.541017	Breast_Mammary_Tissue	0.970856	VPS26A	intron_10_70928387_70930912	ENSG00000122958.15	-0.611276
intron_10_69202519_69202867	0.531971	Breast_Mammary_Tissue	0.970856	SUPV3L1	intron_10_70962275_70962623	ENSG00000156502.14	-0.625
intron_10_72692301_72715111	0.536111	Breast_Mammary_Tissue	0.970856	MCU	intron_10_74452059_74474869	ENSG00000156026.15	0.618705
intron_10_77805861_77806758	0.540642	Breast_Mammary_Tissue	0.970856	DLG5	intron_10_79565619_79566516	ENSG00000151208.17	-0.611842
intron_10_77819465_77819895	0.540642	Breast_Mammary_Tissue	0.970856	DLG5	intron_10_79579223_79579653	ENSG00000151208.17	0.611842
intron_10_77843706_77853354	0.533602	Breast_Mammary_Tissue	0.970856	DLG5	intron_10_79603464_79613112	ENSG00000151208.17	0.622517
intron_10_80408643_80420483	0.531513	Breast_Mammary_Tissue	0.970856	PRXL2A	intron_10_82168399_82180239	ENSG00000122378.14	0.625698
intron_10_95684624_95686495	0.526912	Breast_Mammary_Tissue	0.970856	TCTN3	intron_10_97444381_97446252	ENSG00000119977.22	0.632727
intron_10_95839808_95844476	0.54337	Breast_Mammary_Tissue	0.970856	ENTPD1	intron_10_97599565_97604233	ENSG00000138185.20	0.607724
intron_10_97678025_97679619	0.527906	Breast_Mammary_Tissue	0.970856	AVPI1	intron_10_99437782_99439376	ENSG00000119986.7	-0.631206
intron_10_98385067_98387201	0.542344	Breast_Mammary_Tissue	0.970856	PYROXD2	intron_10_100144824_100146958	ENSG00000119943.13	0.609272
intron_10_98435772_98443124	0.53783	Breast_Mammary_Tissue	0.970856	ENSG00000289758	intron_10_100195529_100202881	ENSG00000289758.1	-0.616098
intron_10_98435772_98443124	0.53783	Breast_Mammary_Tissue	0.970856	HPS1	intron_10_100195529_100202881	ENSG00000107521.21	-0.616098
intron_11_117226021_117227157	0.537259	Breast_Mammary_Tissue	0.970856	PCSK7	intron_11_117096737_117097873	ENSG00000160613.15	0.616963
intron_11_119193243_119193766	0.530978	Breast_Mammary_Tissue	0.970856	CCDC153	intron_11_119063953_119064476	ENSG00000248712.8	0.626514
intron_11_121053732_121055052	0.543611	Breast_Mammary_Tissue	0.970856	TBCEL-TECTA	intron_11_120924441_120925761	ENSG00000285509.1	0.607362
intron_11_121053732_121055052	0.543611	Breast_Mammary_Tissue	0.970856	TBCEL	intron_11_120924441_120925761	ENSG00000154114.13	0.607362
intron_11_121304493_121306386	0.527097	Breast_Mammary_Tissue	0.970856	SC5D	intron_11_121175202_121177095	ENSG00000109929.10	-0.632444
intron_11_12249246_12256785	0.523646	Breast_Mammary_Tissue	0.970856	MICAL2	intron_11_12270793_12278332	ENSG00000133816.19	-0.637736
intron_11_124922458_124922745	0.536275	Breast_Mammary_Tissue	0.970856	HEPACAM	intron_11_124792354_124792641	ENSG00000165478.8	-0.618455
intron_11_126205781_126209521	0.542023	Breast_Mammary_Tissue	0.970856	RPUSD4	intron_11_126075676_126079416	ENSG00000165526.9	0.609756
intron_11_126250733_126254305	0.53634	Breast_Mammary_Tissue	0.970856	FAM118B	intron_11_126120628_126124200	ENSG00000197798.9	-0.618357
intron_11_126356302_126406096	0.537191	Breast_Mammary_Tissue	0.970856	ST3GAL4	intron_11_126226197_126275991	ENSG00000110080.20	0.617066
intron_11_126408194_126408307	0.534855	Breast_Mammary_Tissue	0.970856	ST3GAL4	intron_11_126278089_126278202	ENSG00000110080.20	-0.620612
intron_11_129892870_129895496	0.53491	Breast_Mammary_Tissue	0.970856	NFRKB	intron_11_129762765_129765391	ENSG00000170322.15	-0.620528
intron_11_130462780_130469262	0.540616	Breast_Mammary_Tissue	0.970856	ADAMTS15	intron_11_130332675_130339157	ENSG00000166106.4	-0.611881
intron_11_17277095_17282789	0.531427	Breast_Mammary_Tissue	0.970856	NUCB2	intron_11_17298642_17304336	ENSG00000070081.18	0.62583
intron_11_17312120_17315386	0.529756	Breast_Mammary_Tissue	0.970856	NUCB2	intron_11_17333667_17336933	ENSG00000070081.18	-0.628378
intron_11_1995794_1995876	0.534969	Breast_Mammary_Tissue	0.970856	H19	intron_11_2017024_2017106	ENSG00000130600.21	0.620438
intron_11_1995998_1996079	0.534969	Breast_Mammary_Tissue	0.970856	H19	intron_11_2017228_2017309	ENSG00000130600.21	-0.620438
intron_11_20093199_20095672	0.536931	Breast_Mammary_Tissue	0.970856	NAV2	intron_11_20114745_20117218	ENSG00000166833.23	0.61746
intron_11_230706_232983	0.534969	Breast_Mammary_Tissue	0.970856	SIRT3	intron_11_230706_232983	ENSG00000142082.15	0.620438
intron_11_233534_236194	0.534969	Breast_Mammary_Tissue	0.970856	SIRT3	intron_11_233534_236194	ENSG00000142082.15	-0.620438
intron_11_36278616_36280712	0.540353	Breast_Mammary_Tissue	0.970856	COMMD9	intron_11_36300166_36302262	ENSG00000110442.12	-0.61228
intron_11_533358_533453	0.544474	Breast_Mammary_Tissue	0.970856	HRAS	intron_11_533358_533453	ENSG00000174775.18	0.606061
intron_11_561033_562079	0.531468	Breast_Mammary_Tissue	0.970856	RASSF7	intron_11_561033_562079	ENSG00000099849.15	-0.625767
intron_11_57332486_57332625	0.535885	Breast_Mammary_Tissue	0.970856	SSRP1	intron_11_57099960_57100099	ENSG00000149136.9	0.619048
intron_11_57332855_57332959	0.535885	Breast_Mammary_Tissue	0.970856	SSRP1	intron_11_57100329_57100433	ENSG00000149136.9	0.619048
intron_11_57333149_57333435	0.535885	Breast_Mammary_Tissue	0.970856	SSRP1	intron_11_57100623_57100909	ENSG00000149136.9	0.619048
intron_11_61397975_61398261	0.531582	Breast_Mammary_Tissue	0.970856	TMEM216	intron_11_61165447_61165733	ENSG00000187049.11	0.625592
intron_11_62338167_62356325	0.543116	Breast_Mammary_Tissue	0.970856	ASRGL1	intron_11_62105639_62123797	ENSG00000162174.12	-0.608108
intron_11_62729086_62735382	0.538301	Breast_Mammary_Tissue	0.970856	TTC9C	intron_11_62496558_62502854	ENSG00000162222.14	-0.615385
intron_11_62796567_62797183	0.527925	Breast_Mammary_Tissue	0.970856	NXF1	intron_11_62564039_62564655	ENSG00000162231.14	0.631177
intron_11_6478652_6478738	0.523495	Breast_Mammary_Tissue	0.970856	ARFIP2	intron_11_6499882_6499968	ENSG00000132254.13	0.637967
intron_11_65018733_65021721	0.537496	Breast_Mammary_Tissue	0.970856	ARL2	intron_11_64786205_64789193	ENSG00000213465.8	-0.616603
intron_11_65455581_65455694	0.537257	Breast_Mammary_Tissue	0.970856	ENSG00000291174	intron_11_65223052_65223165	ENSG00000291174.1	-0.616966
intron_11_65655935_65658287	0.526437	Breast_Mammary_Tissue	0.970856	RELA	intron_11_65423406_65425758	ENSG00000173039.20	-0.633454
intron_11_66000406_66002040	0.525066	Breast_Mammary_Tissue	0.970856	EIF1AD	intron_11_65767877_65769511	ENSG00000175376.9	0.635556
intron_11_66000481_66002040	0.525066	Breast_Mammary_Tissue	0.970856	EIF1AD	intron_11_65767952_65769511	ENSG00000175376.9	0.635556
intron_11_66000505_66001910	0.525066	Breast_Mammary_Tissue	0.970856	EIF1AD	intron_11_65767976_65769381	ENSG00000175376.9	-0.635556
intron_11_66000505_66002040	0.525066	Breast_Mammary_Tissue	0.970856	EIF1AD	intron_11_65767976_65769511	ENSG00000175376.9	-0.635556
intron_11_66284966_66285381	0.538301	Breast_Mammary_Tissue	0.970856	YIF1A	intron_11_66052437_66052852	ENSG00000174851.16	0.615385
intron_11_66482470_66485173	0.541554	Breast_Mammary_Tissue	0.970856	DPP3	intron_11_66249941_66252644	ENSG00000254986.8	-0.610465
intron_11_68738788_68747208	0.524463	Breast_Mammary_Tissue	0.970856	TESMIN	intron_11_68506256_68514676	ENSG00000132749.11	0.636481
intron_11_71923475_71928365	0.539192	Breast_Mammary_Tissue	0.970856	XNDC1N-ZNF705EP-ALG1L9P	intron_11_71634521_71639411	ENSG00000289716.1	-0.614035
intron_11_71923475_71928365	0.539192	Breast_Mammary_Tissue	0.970856	XNDC1N	intron_11_71634521_71639411	ENSG00000254469.11	-0.614035
intron_11_72827293_72828359	0.539074	Breast_Mammary_Tissue	0.970856	ATG16L2	intron_11_72538338_72539404	ENSG00000168010.11	-0.614213
intron_11_77841224_77842479	0.544349	Breast_Mammary_Tissue	0.970856	AAMDC	intron_11_77552270_77553525	ENSG00000087884.16	-0.60625
intron_11_77842628_77855345	0.532181	Breast_Mammary_Tissue	0.970856	AAMDC	intron_11_77553674_77566391	ENSG00000087884.16	0.624681
intron_11_8625228_8638654	0.53015	Breast_Mammary_Tissue	0.970856	TRIM66	intron_11_8646775_8660201	ENSG00000166436.18	0.627778
intron_11_86302478_86306245	0.534688	Breast_Mammary_Tissue	0.970856	HIKESHI	intron_11_86013520_86017287	ENSG00000149196.17	0.620865
intron_11_8914930_8917287	0.525702	Breast_Mammary_Tissue	0.970856	AKIP1	intron_11_8936477_8938834	ENSG00000166452.12	0.634581
intron_11_9025854_9029884	0.538301	Breast_Mammary_Tissue	0.970856	SCUBE2	intron_11_9047401_9051431	ENSG00000175356.14	-0.615385
intron_11_93794035_93794250	0.52563	Breast_Mammary_Tissue	0.970856	MED17	intron_11_93527201_93527416	ENSG00000042429.12	-0.634691
intron_11_93794035_93794908	0.524478	Breast_Mammary_Tissue	0.970856	ENSG00000284057	intron_11_93527201_93528074	ENSG00000284057.1	0.636458
intron_11_93794035_93794908	0.524478	Breast_Mammary_Tissue	0.970856	MED17	intron_11_93527201_93528074	ENSG00000042429.12	0.636458
intron_11_93794439_93794908	0.525712	Breast_Mammary_Tissue	0.970856	MED17	intron_11_93527605_93528074	ENSG00000042429.12	-0.634565
intron_12_101402946_101405844	0.532553	Breast_Mammary_Tissue	0.970856	ARL1	intron_12_101796724_101799622	ENSG00000120805.14	-0.624114
intron_12_101753539_101757212	0.538301	Breast_Mammary_Tissue	0.970856	GNPTAB	intron_12_102147317_102150990	ENSG00000111670.16	-0.615385
intron_12_101756566_101757212	0.538301	Breast_Mammary_Tissue	0.970856	GNPTAB	intron_12_102150344_102150990	ENSG00000111670.16	0.615385
intron_12_104019676_104021357	0.529039	Breast_Mammary_Tissue	0.970856	GLT8D2	intron_12_104413454_104415135	ENSG00000120820.13	0.629474
intron_12_107617182_107617301	0.543116	Breast_Mammary_Tissue	0.970856	ABTB3	intron_12_108010959_108011078	ENSG00000151136.15	-0.608108
intron_12_109792817_109793527	0.532393	Breast_Mammary_Tissue	0.970856	TRPV4	intron_12_110230622_110231332	ENSG00000111199.12	0.624357
intron_12_112964408_112965744	0.528072	Breast_Mammary_Tissue	0.970856	OAS3	intron_12_113402213_113403549	ENSG00000111331.14	0.630952
intron_12_114676470_114677580	0.535408	Breast_Mammary_Tissue	0.970856	TBX3	intron_12_115114275_115115385	ENSG00000135111.16	-0.619772
intron_12_118079606_118082152	0.523736	Breast_Mammary_Tissue	0.970856	VSIG10	intron_12_118517411_118519957	ENSG00000176834.14	-0.637597
intron_12_118255655_118261497	0.541373	Breast_Mammary_Tissue	0.970856	TAOK3	intron_12_118693460_118699302	ENSG00000135090.14	0.610738
intron_12_121210298_121221913	0.524539	Breast_Mammary_Tissue	0.970856	P2RX4	intron_12_121648101_121659716	ENSG00000135124.16	0.636364
intron_12_132067486_132069495	0.543636	Breast_Mammary_Tissue	0.970856	EP400	intron_12_132552031_132554040	ENSG00000183495.15	0.607323
intron_12_132813419_132816660	0.542565	Breast_Mammary_Tissue	0.970856	GOLGA3	intron_12_133390005_133393246	ENSG00000090615.16	-0.608939
intron_12_14956333_14961537	0.543456	Breast_Mammary_Tissue	0.970856	ARHGDIB	intron_12_15109267_15114471	ENSG00000111348.9	0.607595
intron_12_1946286_1949086	0.527156	Breast_Mammary_Tissue	0.970856	DCP1B	intron_12_2055452_2058252	ENSG00000151065.14	-0.632353
intron_12_25052956_25062820	0.534969	Breast_Mammary_Tissue	0.970856	IRAG2	intron_12_25205890_25215754	ENSG00000118308.16	-0.620438
intron_12_28226199_28255581	0.539153	Breast_Mammary_Tissue	0.970856	CCDC91	intron_12_28379132_28408514	ENSG00000123106.11	-0.614094
intron_12_30719225_30720811	0.531356	Breast_Mammary_Tissue	0.970856	CAPRIN2	intron_12_30872159_30873745	ENSG00000110888.19	-0.625937
intron_12_40367077_40367644	0.528353	Breast_Mammary_Tissue	0.970856	LRRK2	intron_12_40760879_40761446	ENSG00000188906.17	-0.630522
intron_12_46387972_46470153	0.526439	Breast_Mammary_Tissue	0.970856	SLC38A4-AS1	intron_12_46781755_46863936	ENSG00000257261.7	0.633452
intron_12_47773440_47779028	0.526263	Breast_Mammary_Tissue	0.970856	SLC48A1	intron_12_48167223_48172811	ENSG00000211584.14	-0.633721
intron_12_47966172_47966683	0.537407	Breast_Mammary_Tissue	0.970856	TMEM106C	intron_12_48359955_48360466	ENSG00000134291.12	-0.616739
intron_12_47966229_47966683	0.537715	Breast_Mammary_Tissue	0.970856	TMEM106C	intron_12_48360012_48360466	ENSG00000134291.12	0.616273
intron_12_48939779_48940948	0.533946	Breast_Mammary_Tissue	0.970856	ARF3	intron_12_49333562_49334731	ENSG00000134287.10	0.621993
intron_12_54183959_54187819	0.531732	Breast_Mammary_Tissue	0.970856	SMUG1	intron_12_54577743_54581603	ENSG00000123415.16	-0.625364
intron_12_54549985_54566974	0.52534	Breast_Mammary_Tissue	0.970856	PDE1B	intron_12_54943769_54960758	ENSG00000123360.12	-0.635135
intron_12_55694330_55694443	0.541909	Breast_Mammary_Tissue	0.970856	ITGA7	intron_12_56088114_56088227	ENSG00000135424.19	-0.609929
intron_12_55694695_55694778	0.541909	Breast_Mammary_Tissue	0.970856	ITGA7	intron_12_56088479_56088562	ENSG00000135424.19	-0.609929
intron_12_55697770_55697938	0.541909	Breast_Mammary_Tissue	0.970856	ITGA7	intron_12_56091554_56091722	ENSG00000135424.19	0.609929
intron_12_55697822_55697938	0.541909	Breast_Mammary_Tissue	0.970856	ITGA7	intron_12_56091606_56091722	ENSG00000135424.19	-0.609929
intron_12_5615297_5635152	0.541346	Breast_Mammary_Tissue	0.970856	ANO2	intron_12_5724463_5744318	ENSG00000047617.17	0.610778
intron_12_57476651_57476871	0.537221	Breast_Mammary_Tissue	0.970856	ARHGAP9	intron_12_57870434_57870654	ENSG00000123329.20	-0.617021
intron_12_57476963_57477156	0.537221	Breast_Mammary_Tissue	0.970856	ARHGAP9	intron_12_57870746_57870939	ENSG00000123329.20	0.617021
intron_12_69257905_69258590	0.544621	Breast_Mammary_Tissue	0.970856	CPSF6	intron_12_69651685_69652370	ENSG00000111605.18	-0.605839
intron_12_8194481_8194729	0.544621	Breast_Mammary_Tissue	0.970856	FAM66C	intron_12_8347077_8347325	ENSG00000226711.9	-0.605839
intron_12_8194796_8194933	0.544621	Breast_Mammary_Tissue	0.970856	FAM66C	intron_12_8347392_8347529	ENSG00000226711.9	-0.605839
intron_12_8194796_8196257	0.544621	Breast_Mammary_Tissue	0.970856	FAM66C	intron_12_8347392_8348853	ENSG00000226711.9	0.605839
intron_12_8921750_8922657	0.536539	Breast_Mammary_Tissue	0.970856	PHC1	intron_12_9074346_9075253	ENSG00000111752.11	-0.618056
intron_12_93572375_93572685	0.528105	Breast_Mammary_Tissue	0.970856	SOCS2	intron_12_93966151_93966461	ENSG00000120833.14	-0.630901
intron_12_9692931_9693034	0.523998	Breast_Mammary_Tissue	0.970856	CLEC2D	intron_12_9845527_9845630	ENSG00000069493.15	0.637194
intron_12_9854484_9857474	0.52912	Breast_Mammary_Tissue	0.970856	CLEC2B	intron_12_10007083_10010073	ENSG00000110852.5	-0.629351
intron_13_100642311_100656381	0.529518	Breast_Mammary_Tissue	0.970856	TMTC4	intron_13_101294565_101308635	ENSG00000125247.16	0.628743
intron_13_110242734_110306944	0.529106	Breast_Mammary_Tissue	0.970856	COL4A1	intron_13_110895081_110959291	ENSG00000187498.16	-0.629371
intron_13_111301532_111302991	0.534141	Breast_Mammary_Tissue	0.970856	ARHGEF7	intron_13_111953879_111955338	ENSG00000102606.20	0.621697
intron_13_27429389_27429870	0.532563	Breast_Mammary_Tissue	0.970856	GTF3A	intron_13_28003526_28004007	ENSG00000122034.17	-0.624098
intron_13_32527532_32535769	0.528602	Breast_Mammary_Tissue	0.970856	N4BP2L2	intron_13_33101669_33109906	ENSG00000244754.9	0.630141
intron_13_45390902_45391032	0.538354	Breast_Mammary_Tissue	0.970856	TPT1-AS1	intron_13_45965037_45965167	ENSG00000170919.16	0.615303
intron_13_49526458_49528511	0.523321	Breast_Mammary_Tissue	0.970856	PHF11	intron_13_50100594_50102647	ENSG00000136147.18	-0.638235
intron_13_51751415_51752863	0.532943	Breast_Mammary_Tissue	0.970856	WDFY2	intron_13_52325551_52326999	ENSG00000139668.9	-0.62352
intron_13_79406477_79412682	0.544621	Breast_Mammary_Tissue	0.970856	RBM26-AS1	intron_13_79980612_79986817	ENSG00000227354.7	-0.605839
intron_14_101558711_101559800	0.539217	Breast_Mammary_Tissue	0.970856	DIO3OS	intron_14_102025048_102026137	ENSG00000258498.10	0.613998
intron_14_102232671_102233688	0.542023	Breast_Mammary_Tissue	0.970856	MOK	intron_14_102699008_102700025	ENSG00000080823.23	0.609756
intron_14_102263616_102265823	0.536439	Breast_Mammary_Tissue	0.970856	MOK	intron_14_102729953_102732160	ENSG00000080823.23	-0.618207
intron_14_20802319_20802797	0.530562	Breast_Mammary_Tissue	0.970856	RNASE1	intron_14_21270478_21270956	ENSG00000129538.14	-0.627148
intron_14_23347731_23348161	0.532854	Breast_Mammary_Tissue	0.970856	SLC22A17	intron_14_23816940_23817370	ENSG00000092096.19	0.623656
intron_14_24145772_24146208	0.534191	Breast_Mammary_Tissue	0.970856	PSME2	intron_14_24614981_24615417	ENSG00000100911.16	0.621622
intron_14_24145896_24146208	0.534191	Breast_Mammary_Tissue	0.970856	PSME2	intron_14_24615105_24615417	ENSG00000100911.16	-0.621622
intron_14_24291625_24292184	0.540053	Breast_Mammary_Tissue	0.970856	DHRS1	intron_14_24760831_24761390	ENSG00000157379.14	0.612733
intron_14_24430119_24430714	0.524196	Breast_Mammary_Tissue	0.970856	KHNYN	intron_14_24899325_24899920	ENSG00000100441.10	-0.63689
intron_14_44964467_44995746	0.534989	Breast_Mammary_Tissue	0.970856	TOGARAM1	intron_14_45433670_45464949	ENSG00000198718.13	-0.620408
intron_14_59355333_59359397	0.542435	Breast_Mammary_Tissue	0.970856	DAAM1	intron_14_59822051_59826115	ENSG00000100592.16	0.609134
intron_14_64218512_64219208	0.544357	Breast_Mammary_Tissue	0.970856	SYNE2	intron_14_64685230_64685926	ENSG00000054654.20	-0.606238
intron_14_67659922_67662477	0.53994	Breast_Mammary_Tissue	0.970856	ENSG00000258466	intron_14_68126639_68129194	ENSG00000258466.5	0.612903
intron_14_67659922_67662477	0.53994	Breast_Mammary_Tissue	0.970856	VTI1B	intron_14_68126639_68129194	ENSG00000100568.11	0.612903
intron_14_68468250_68497124	0.543176	Breast_Mammary_Tissue	0.970856	RAD51B	intron_14_68934967_68963841	ENSG00000182185.19	-0.608017
intron_14_74296449_74297930	0.524318	Breast_Mammary_Tissue	0.970856	ABCD4	intron_14_74763152_74764633	ENSG00000119688.21	0.636703
intron_14_89950142_89953906	0.527821	Breast_Mammary_Tissue	0.970856	EFCAB11	intron_14_90416486_90420250	ENSG00000140025.16	0.631336
intron_14_91283517_91285395	0.541604	Breast_Mammary_Tissue	0.970856	CCDC88C	intron_14_91749861_91751739	ENSG00000015133.20	0.61039
intron_14_91669972_91672867	0.523681	Breast_Mammary_Tissue	0.970856	CATSPERB	intron_14_92136316_92139211	ENSG00000133962.8	0.637681
intron_14_92835664_92839366	0.528822	Breast_Mammary_Tissue	0.970856	GOLGA5	intron_14_93302009_93305711	ENSG00000066455.13	0.629806
intron_14_95440075_95443155	0.540693	Breast_Mammary_Tissue	0.970856	SYNE3	intron_14_95906412_95909492	ENSG00000176438.13	-0.611765
intron_14_99413934_99458279	0.536808	Breast_Mammary_Tissue	0.970856	SETD3	intron_14_99880271_99924616	ENSG00000183576.13	-0.617647
intron_15_40022605_40025977	0.537277	Breast_Mammary_Tissue	0.970856	EIF2AK4	intron_15_40314806_40318178	ENSG00000128829.12	-0.616935
intron_15_40414982_40415401	0.527662	Breast_Mammary_Tissue	0.970856	IVD	intron_15_40707181_40707600	ENSG00000128928.10	-0.631579
intron_15_40854689_40855892	0.536053	Breast_Mammary_Tissue	0.970856	SPINT1	intron_15_41146887_41148090	ENSG00000166145.15	-0.618793
intron_15_42736078_42736302	0.532494	Breast_Mammary_Tissue	0.970856	CDAN1	intron_15_43028276_43028500	ENSG00000140326.13	0.624204
intron_15_44554667_44557489	0.543456	Breast_Mammary_Tissue	0.970856	EIF3J	intron_15_44846865_44849687	ENSG00000104131.13	-0.607595
intron_15_44554667_44560249	0.543456	Breast_Mammary_Tissue	0.970856	EIF3J	intron_15_44846865_44852447	ENSG00000104131.13	0.607595
intron_15_45676310_45682478	0.524162	Breast_Mammary_Tissue	0.970856	SQOR	intron_15_45968508_45974676	ENSG00000137767.14	-0.636943
intron_15_63345619_63346530	0.530848	Breast_Mammary_Tissue	0.970856	CA12	intron_15_63637818_63638729	ENSG00000074410.14	-0.626712
intron_15_73272562_73273811	0.530878	Breast_Mammary_Tissue	0.970856	NEO1	intron_15_73564903_73566152	ENSG00000067141.17	-0.626667
intron_15_75490301_75505675	0.541126	Breast_Mammary_Tissue	0.970856	PTPN9	intron_15_75782642_75798016	ENSG00000169410.11	-0.611111
intron_15_75904103_75913203	0.530069	Breast_Mammary_Tissue	0.970856	FBXO22	intron_15_76196444_76205544	ENSG00000167196.14	-0.6279
intron_15_78931506_78931869	0.541972	Breast_Mammary_Tissue	0.970856	CTSH	intron_15_79223848_79224211	ENSG00000103811.18	-0.609834
intron_15_79889354_79896791	0.526372	Breast_Mammary_Tissue	0.970856	MTHFS	intron_15_80181696_80189133	ENSG00000136371.11	-0.633555
intron_15_79899125_79907629	0.528975	Breast_Mammary_Tissue	0.970856	ST20	intron_15_80191467_80199971	ENSG00000180953.11	-0.629572
intron_15_85117839_85120797	0.52987	Breast_Mammary_Tissue	0.970856	PDE8A	intron_15_85661070_85664028	ENSG00000073417.15	-0.628205
intron_15_88531715_88536312	0.53604	Breast_Mammary_Tissue	0.970856	DET1	intron_15_89074946_89079543	ENSG00000140543.15	0.618812
intron_15_88531715_88546540	0.53604	Breast_Mammary_Tissue	0.970856	DET1	intron_15_89074946_89089771	ENSG00000140543.15	0.618812
intron_15_88639594_88652170	0.528641	Breast_Mammary_Tissue	0.970856	ISG20	intron_15_89182825_89195401	ENSG00000172183.16	0.630081
intron_15_90916256_90918194	0.537277	Breast_Mammary_Tissue	0.970856	MAN2A2	intron_15_91459486_91461424	ENSG00000196547.15	-0.616935
intron_15_90935330_90935544	0.52621	Breast_Mammary_Tissue	0.970856	UNC45A	intron_15_91478560_91478774	ENSG00000140553.18	-0.633803
intron_15_90942605_90942912	0.54261	Breast_Mammary_Tissue	0.970856	UNC45A	intron_15_91485835_91486142	ENSG00000140553.18	0.608871
intron_16_10747276_10755721	0.529083	Breast_Mammary_Tissue	0.970856	NUBP1	intron_16_10841133_10849578	ENSG00000103274.11	-0.629406
intron_16_10934004_10941569	0.534228	Breast_Mammary_Tissue	0.970856	DEXI	intron_16_11027861_11035426	ENSG00000182108.11	0.621565
intron_16_11551804_11553533	0.530507	Breast_Mammary_Tissue	0.970856	LITAF	intron_16_11645660_11647389	ENSG00000189067.14	-0.627232
intron_16_117375_119126	0.540191	Breast_Mammary_Tissue	0.970856	NPRL3	intron_16_167374_169125	ENSG00000103148.17	0.612523
intron_16_1500164_1500347	0.530006	Breast_Mammary_Tissue	0.970856	TELO2	intron_16_1550165_1550348	ENSG00000100726.15	0.627997
intron_16_1502404_1502645	0.530006	Breast_Mammary_Tissue	0.970856	TELO2	intron_16_1552405_1552646	ENSG00000100726.15	0.627997
intron_16_1502761_1502931	0.530006	Breast_Mammary_Tissue	0.970856	TELO2	intron_16_1552762_1552932	ENSG00000100726.15	-0.627997
intron_16_1777443_1777747	0.54211	Breast_Mammary_Tissue	0.970856	SPSB3	intron_16_1827444_1827748	ENSG00000162032.16	0.609626
intron_16_22309040_22309428	0.532124	Breast_Mammary_Tissue	0.970856	POLR3E	intron_16_22320361_22320749	ENSG00000058600.16	-0.624767
intron_16_23559676_23562206	0.542296	Breast_Mammary_Tissue	0.970856	UBFD1	intron_16_23570997_23573527	ENSG00000103353.16	-0.609344
intron_16_27314020_27340186	0.530401	Breast_Mammary_Tissue	0.970856	IL4R	intron_16_27325341_27351507	ENSG00000077238.14	-0.627394
intron_16_2769284_2770352	0.539094	Breast_Mammary_Tissue	0.970856	SRRM2	intron_16_2819285_2820353	ENSG00000167978.18	-0.614184
intron_16_2855851_2856082	0.53904	Breast_Mammary_Tissue	0.970856	PRSS22	intron_16_2905852_2906083	ENSG00000005001.10	0.614265
intron_16_28871983_28872190	0.523681	Breast_Mammary_Tissue	0.970856	SH2B1	intron_16_28883304_28883511	ENSG00000178188.16	-0.637681
intron_16_2930010_2930413	0.539944	Breast_Mammary_Tissue	0.970856	FLYWCH1	intron_16_2980011_2980414	ENSG00000059122.17	-0.612897
intron_16_4514664_4538325	0.538301	Breast_Mammary_Tissue	0.970856	CDIP1	intron_16_4564665_4588326	ENSG00000089486.17	-0.615385
intron_16_4514664_4538702	0.530886	Breast_Mammary_Tissue	0.970856	CDIP1	intron_16_4564665_4588703	ENSG00000089486.17	0.626654
intron_16_5058610_5060286	0.544385	Breast_Mammary_Tissue	0.970856	C16orf89	intron_16_5108611_5110287	ENSG00000153446.16	-0.606195
intron_16_57061701_57062351	0.534096	Breast_Mammary_Tissue	0.970856	NLRC5	intron_16_57095613_57096263	ENSG00000140853.17	-0.621765
intron_16_57772288_57785464	0.542058	Breast_Mammary_Tissue	0.970856	KIFC3	intron_16_57806200_57819376	ENSG00000140859.16	0.609704
intron_16_656537_656732	0.542127	Breast_Mammary_Tissue	0.970856	WDR90	intron_16_706537_706732	ENSG00000161996.19	0.609599
intron_16_67238270_67238380	0.531971	Breast_Mammary_Tissue	0.970856	FHOD1	intron_16_67272173_67272283	ENSG00000135723.14	-0.625
intron_16_67439351_67443099	0.540666	Breast_Mammary_Tissue	0.970856	ATP6V0D1	intron_16_67473254_67477002	ENSG00000159720.13	-0.611807
intron_16_67950493_67951140	0.543073	Breast_Mammary_Tissue	0.970856	SLC12A4	intron_16_67984396_67985043	ENSG00000124067.17	0.608173
intron_16_69270285_69284048	0.537872	Breast_Mammary_Tissue	0.970856	SNTB2	intron_16_69304188_69317951	ENSG00000168807.17	0.616034
intron_16_69329179_69329997	0.536637	Breast_Mammary_Tissue	0.970856	PDF	intron_16_69363082_69363900	ENSG00000258429.2	0.617906
intron_16_69976732_69978077	0.539691	Breast_Mammary_Tissue	0.970856	NPIPB14P	intron_16_70010635_70011980	ENSG00000226232.9	-0.61328
intron_16_69976732_69978077	0.539691	Breast_Mammary_Tissue	0.970856	PDXDC2P-NPIPB14P	intron_16_70010635_70011980	ENSG00000196696.14	-0.61328
intron_16_69978003_69978077	0.541739	Breast_Mammary_Tissue	0.970856	ENSG00000290459	intron_16_70011906_70011980	ENSG00000290459.1	0.610186
intron_16_69978003_69978077	0.541739	Breast_Mammary_Tissue	0.970856	PDXDC2P-NPIPB14P	intron_16_70011906_70011980	ENSG00000196696.14	0.610186
intron_16_71566201_71572020	0.54356	Breast_Mammary_Tissue	0.970856	TAT-AS1	intron_16_71600104_71605923	ENSG00000260886.2	0.607438
intron_16_721941_722309	0.540861	Breast_Mammary_Tissue	0.970856	ANTKMT	intron_16_771941_772309	ENSG00000103254.10	0.611511
intron_16_87726924_87730552	0.534291	Breast_Mammary_Tissue	0.970856	KLHDC4	intron_16_87760530_87764158	ENSG00000104731.14	-0.621469
intron_16_87729364_87730552	0.534291	Breast_Mammary_Tissue	0.970856	KLHDC4	intron_16_87762970_87764158	ENSG00000104731.14	0.621469
intron_16_89954376_89955169	0.527574	Breast_Mammary_Tissue	0.970856	DEF8	intron_16_90020784_90021577	ENSG00000140995.17	-0.631714
intron_17_10726264_10729031	0.530176	Breast_Mammary_Tissue	0.970856	TMEM220	intron_17_10629581_10632348	ENSG00000187824.9	0.627737
intron_17_16440253_16441074	0.542726	Breast_Mammary_Tissue	0.970856	SNHG29	intron_17_16343567_16344388	ENSG00000175061.20	-0.608696
intron_17_17577027_17591531	0.543358	Breast_Mammary_Tissue	0.970856	PEMT	intron_17_17480341_17494845	ENSG00000133027.18	-0.607743
intron_17_18163838_18166361	0.536208	Breast_Mammary_Tissue	0.970856	MYO15A	intron_17_18067152_18069675	ENSG00000091536.20	-0.618557
intron_17_18236939_18237481	0.542174	Breast_Mammary_Tissue	0.970856	LLGL1	intron_17_18140253_18140795	ENSG00000131899.12	0.609529
intron_17_18791040_18797579	0.537512	Breast_Mammary_Tissue	0.970856	TVP23B	intron_17_18694353_18700892	ENSG00000171928.14	0.61658
intron_17_28331987_28332146	0.528282	Breast_Mammary_Tissue	0.970856	IFT20	intron_17_26659013_26659172	ENSG00000109083.14	0.630631
intron_17_28385275_28388174	0.52621	Breast_Mammary_Tissue	0.970856	SARM1	intron_17_26712294_26715193	ENSG00000004139.14	0.633803
intron_17_28385466_28388174	0.52621	Breast_Mammary_Tissue	0.970856	SARM1	intron_17_26712485_26715193	ENSG00000004139.14	-0.633803
intron_17_34954599_34958560	0.540207	Breast_Mammary_Tissue	0.970856	CCT6B	intron_17_33281618_33285579	ENSG00000132141.14	0.6125
intron_17_34954599_34980899	0.540207	Breast_Mammary_Tissue	0.970856	CCT6B	intron_17_33281618_33307918	ENSG00000132141.14	-0.6125
intron_17_48545357_48545495	0.535773	Breast_Mammary_Tissue	0.970856	HOXB-AS1	intron_17_46622719_46622857	ENSG00000230148.8	-0.619217
intron_17_49821790_49823202	0.538301	Breast_Mammary_Tissue	0.970856	KAT7	intron_17_47899152_47900564	ENSG00000136504.14	0.615385
intron_17_50167487_50167582	0.524861	Breast_Mammary_Tissue	0.970856	SGCA	intron_17_48244848_48244943	ENSG00000108823.17	0.63587
intron_17_51180694_51192203	0.534988	Breast_Mammary_Tissue	0.970856	MBTD1	intron_17_49258055_49269564	ENSG00000011258.16	-0.620409
intron_17_5378232_5380364	0.52621	Breast_Mammary_Tissue	0.970856	RABEP1	intron_17_5281527_5283659	ENSG00000029725.17	0.633803
intron_17_55822927_55842727	0.544474	Breast_Mammary_Tissue	0.970856	PCTP	intron_17_53900288_53920088	ENSG00000141179.14	-0.606061
intron_17_56946511_56949387	0.534804	Breast_Mammary_Tissue	0.970856	COIL	intron_17_55023872_55026748	ENSG00000121058.5	-0.62069
intron_17_61895383_61897469	0.536808	Breast_Mammary_Tissue	0.970856	INTS2	intron_17_59972744_59974830	ENSG00000108506.13	-0.617647
intron_17_67107685_67108492	0.536455	Breast_Mammary_Tissue	0.970856	HELZ	intron_17_65103801_65104608	ENSG00000198265.12	-0.618182
intron_17_7383320_7383425	0.543116	Breast_Mammary_Tissue	0.970856	TNK1	intron_17_7286639_7286744	ENSG00000174292.13	0.608108
intron_17_74443912_74446849	0.526159	Breast_Mammary_Tissue	0.970856	GPRC5C	intron_17_72440051_72442988	ENSG00000170412.18	0.63388
intron_17_75042277_75042529	0.526446	Breast_Mammary_Tissue	0.970856	ATP5PD	intron_17_73038372_73038624	ENSG00000167863.12	0.63344
intron_17_75268192_75269347	0.525894	Breast_Mammary_Tissue	0.970856	MIF4GD	intron_17_73264273_73265428	ENSG00000125457.15	0.634286
intron_17_75268192_75270114	0.525894	Breast_Mammary_Tissue	0.970856	MIF4GD	intron_17_73264273_73266195	ENSG00000125457.15	-0.634286
intron_17_75591246_75591601	0.535022	Breast_Mammary_Tissue	0.970856	MYO15B	intron_17_73587327_73587682	ENSG00000266714.11	-0.620358
intron_17_75591246_75591616	0.535022	Breast_Mammary_Tissue	0.970856	MYO15B	intron_17_73587327_73587697	ENSG00000266714.11	0.620358
intron_17_75591712_75591813	0.532845	Breast_Mammary_Tissue	0.970856	MYO15B	intron_17_73587793_73587894	ENSG00000266714.11	-0.62367
intron_17_75591712_75591977	0.531078	Breast_Mammary_Tissue	0.970856	MYO15B	intron_17_73587793_73588058	ENSG00000266714.11	0.626362
intron_17_76479854_76481375	0.536616	Breast_Mammary_Tissue	0.970856	RHBDF2	intron_17_74475936_74477457	ENSG00000129667.13	0.617938
intron_17_78378808_78392476	0.532879	Breast_Mammary_Tissue	0.970856	PGS1	intron_17_76374889_76388557	ENSG00000087157.19	-0.623618
intron_17_7857198_7857383	0.527683	Breast_Mammary_Tissue	0.970856	NAA38	intron_17_7760516_7760701	ENSG00000183011.14	-0.631547
intron_17_80207054_80207597	0.535903	Breast_Mammary_Tissue	0.970856	SGSH	intron_17_78180853_78181396	ENSG00000181523.13	0.61902
intron_17_81237459_81238514	0.539473	Breast_Mammary_Tissue	0.970856	TEPSIN	intron_17_79211259_79212314	ENSG00000167302.11	-0.61361
intron_17_81237459_81238986	0.539473	Breast_Mammary_Tissue	0.970856	TEPSIN	intron_17_79211259_79212786	ENSG00000167302.11	-0.61361
intron_17_8144847_8145958	0.529173	Breast_Mammary_Tissue	0.970856	PER1	intron_17_8048165_8049276	ENSG00000179094.16	-0.629268
intron_17_81979239_81983554	0.54023	Breast_Mammary_Tissue	0.970856	ASPSCR1	intron_17_79937115_79941430	ENSG00000169696.16	-0.612465
intron_17_82017133_82017309	0.52696	Breast_Mammary_Tissue	0.970856	ASPSCR1	intron_17_79975009_79975185	ENSG00000169696.16	0.632653
intron_17_82019381_82019510	0.526152	Breast_Mammary_Tissue	0.970856	CENPX	intron_17_79977257_79977386	ENSG00000169689.15	-0.633891
intron_17_82627291_82630921	0.53352	Breast_Mammary_Tissue	0.970856	WDR45B	intron_17_80585167_80588797	ENSG00000141580.16	-0.622642
intron_17_82814934_82870224	0.530176	Breast_Mammary_Tissue	0.970856	TBCD	intron_17_80772810_80828100	ENSG00000141556.22	0.627737
intron_17_82932735_82937271	0.531971	Breast_Mammary_Tissue	0.970856	TBCD	intron_17_80890611_80895147	ENSG00000141556.22	-0.625
intron_17_83048785_83051737	0.52696	Breast_Mammary_Tissue	0.970856	B3GNTL1	intron_17_81006661_81009613	ENSG00000175711.9	-0.632653
intron_17_9378653_9437797	0.544474	Breast_Mammary_Tissue	0.970856	STX8	intron_17_9281970_9341114	ENSG00000170310.15	0.606061
intron_17_9378653_9491829	0.544474	Breast_Mammary_Tissue	0.970856	STX8	intron_17_9281970_9395146	ENSG00000170310.15	-0.606061
intron_18_11893576_11895185	0.530797	Breast_Mammary_Tissue	0.970856	MPPE1	intron_18_11893575_11895184	ENSG00000154889.17	0.62679
intron_18_11893576_11896984	0.529037	Breast_Mammary_Tissue	0.970856	MPPE1	intron_18_11893575_11896983	ENSG00000154889.17	-0.629477
intron_18_26078160_26087501	0.54411	Breast_Mammary_Tissue	0.970856	SS18	intron_18_23658124_23667465	ENSG00000141380.14	0.606609
intron_18_2885139_2890561	0.541527	Breast_Mammary_Tissue	0.970856	EMILIN2	intron_18_2885137_2890559	ENSG00000132205.11	-0.610506
intron_18_35654801_35663628	0.528937	Breast_Mammary_Tissue	0.970856	GALNT1	intron_18_33234765_33243592	ENSG00000141429.14	-0.62963
intron_18_36167222_36170063	0.52621	Breast_Mammary_Tissue	0.970856	ELP2	intron_18_33747185_33750026	ENSG00000134759.14	-0.633803
intron_18_36205276_36213366	0.544522	Breast_Mammary_Tissue	0.970856	MOCOS	intron_18_33785239_33793329	ENSG00000075643.6	-0.605989
intron_18_62161385_62163531	0.524896	Breast_Mammary_Tissue	0.970856	PIGN	intron_18_59828618_59830764	ENSG00000197563.11	-0.635816
intron_18_9562075_9562922	0.527041	Breast_Mammary_Tissue	0.970856	PPP4R1	intron_18_9562073_9562920	ENSG00000154845.16	-0.63253
intron_18_9562075_9563378	0.527041	Breast_Mammary_Tissue	0.970856	PPP4R1	intron_18_9562073_9563376	ENSG00000154845.16	0.63253
intron_19_11039553_11041307	0.531054	Breast_Mammary_Tissue	0.970856	SMARCA4	intron_19_11150229_11151983	ENSG00000127616.21	0.626398
intron_19_13928030_13928124	0.524539	Breast_Mammary_Tissue	0.970856	CC2D1A	intron_19_14038843_14038937	ENSG00000132024.18	-0.636364
intron_19_13928030_13928127	0.524539	Breast_Mammary_Tissue	0.970856	CC2D1A	intron_19_14038843_14038940	ENSG00000132024.18	-0.636364
intron_19_13928188_13929379	0.524539	Breast_Mammary_Tissue	0.970856	CC2D1A	intron_19_14039001_14040192	ENSG00000132024.18	0.636364
intron_19_14152150_14152309	0.528446	Breast_Mammary_Tissue	0.970856	ADGRL1	intron_19_14262962_14263121	ENSG00000072071.17	-0.63038
intron_19_1422396_1428842	0.537549	Breast_Mammary_Tissue	0.970856	DAZAP1	intron_19_1422395_1428841	ENSG00000071626.17	0.616524
intron_19_18163147_18163263	0.537221	Breast_Mammary_Tissue	0.970856	ENSG00000268173	intron_19_18273957_18274073	ENSG00000268173.3	-0.617021
intron_19_18163147_18163263	0.537221	Breast_Mammary_Tissue	0.970856	PIK3R2	intron_19_18273957_18274073	ENSG00000105647.19	-0.617021
intron_19_2123879_2129090	0.538593	Breast_Mammary_Tissue	0.970856	AP3D1	intron_19_2123878_2129089	ENSG00000065000.20	-0.614943
intron_19_3019773_3025020	0.523257	Breast_Mammary_Tissue	0.970856	TLE2	intron_19_3019771_3025018	ENSG00000065717.15	-0.638333
intron_19_34678813_34682777	0.543382	Breast_Mammary_Tissue	0.970856	ZNF302	intron_19_35169718_35173682	ENSG00000089335.22	0.607707
intron_19_35873713_35874504	0.53963	Breast_Mammary_Tissue	0.970856	APLP1	intron_19_36364615_36365406	ENSG00000105290.13	-0.613372
intron_19_36551977_36554670	0.53352	Breast_Mammary_Tissue	0.970856	ZNF529	intron_19_37042879_37045572	ENSG00000186020.13	0.622642
intron_19_37187244_37189661	0.538301	Breast_Mammary_Tissue	0.970856	ZNF585B	intron_19_37678146_37680563	ENSG00000245680.11	-0.615385
intron_19_37199054_37199400	0.539656	Breast_Mammary_Tissue	0.970856	ZNF585B	intron_19_37689956_37690302	ENSG00000245680.11	0.613333
intron_19_37324265_37347190	0.544621	Breast_Mammary_Tissue	0.970856	ZNF875	intron_19_37815167_37838092	ENSG00000181666.19	-0.605839
intron_19_38587817_38589178	0.541714	Breast_Mammary_Tissue	0.970856	MAP4K1	intron_19_39078457_39079818	ENSG00000104814.13	0.610224
intron_19_38917833_38917921	0.54392	Breast_Mammary_Tissue	0.970856	ENSG00000269547	intron_19_39408473_39408561	ENSG00000269547.1	-0.606897
intron_19_38917833_38917921	0.54392	Breast_Mammary_Tissue	0.970856	SARS2	intron_19_39408473_39408561	ENSG00000104835.15	-0.606897
intron_19_40348768_40366419	0.528937	Breast_Mammary_Tissue	0.970856	PLD3	intron_19_40854675_40872326	ENSG00000105223.21	-0.62963
intron_19_44479409_44484361	0.536808	Breast_Mammary_Tissue	0.970856	ZNF180	intron_19_44983626_44988572	ENSG00000167384.11	-0.617647
intron_19_46312267_46312506	0.528746	Breast_Mammary_Tissue	0.970856	HIF3A	intron_19_46815524_46815763	ENSG00000124440.16	-0.629921
intron_19_46738888_46740164	0.544397	Breast_Mammary_Tissue	0.970856	STRN4	intron_19_47242145_47243421	ENSG00000090372.15	0.606178
intron_19_49782724_49791935	0.541633	Breast_Mammary_Tissue	0.970856	AP2A1	intron_19_50285981_50295192	ENSG00000196961.13	0.610345
intron_19_53449638_53460915	0.528343	Breast_Mammary_Tissue	0.970856	ZNF761	intron_19_53952892_53964169	ENSG00000160336.17	-0.630538
intron_19_54206462_54206553	0.530275	Breast_Mammary_Tissue	0.970856	RPS9	intron_19_54710330_54710421	ENSG00000170889.14	-0.627586
intron_19_54449306_54452093	0.524995	Breast_Mammary_Tissue	0.970856	LENG8	intron_19_54960484_54963270	ENSG00000167615.17	-0.635665
intron_19_55321093_55322648	0.535501	Breast_Mammary_Tissue	0.970856	TMEM150B	intron_19_55832461_55834016	ENSG00000180061.10	0.619631
intron_19_58276429_58277183	0.538644	Breast_Mammary_Tissue	0.970856	ZNF544	intron_19_58787795_58788549	ENSG00000198131.15	-0.614865
intron_19_58393487_58394497	0.542211	Breast_Mammary_Tissue	0.970856	RPS5	intron_19_58904854_58905864	ENSG00000083845.9	-0.609472
intron_19_7632830_7633407	0.543178	Breast_Mammary_Tissue	0.970856	PCP2	intron_19_7697716_7698293	ENSG00000174788.10	-0.608014
intron_19_8821306_8822003	0.54392	Breast_Mammary_Tissue	0.970856	ZNF558	intron_19_8931982_8932679	ENSG00000167785.9	-0.606897
intron_1_10261970_10267380	0.526634	Breast_Mammary_Tissue	0.970856	KIF1B	intron_1_10322028_10327438	ENSG00000054523.20	0.633152
intron_1_108807549_108808783	0.537128	Breast_Mammary_Tissue	0.970856	STXBP3	intron_1_109350171_109351405	ENSG00000116266.11	0.617162
intron_1_114397860_114399457	0.525405	Breast_Mammary_Tissue	0.970856	TRIM33	intron_1_114940482_114942079	ENSG00000197323.12	-0.635036
intron_1_150149786_150150912	0.528257	Breast_Mammary_Tissue	0.970856	PLEKHO1	intron_1_150121976_150123102	ENSG00000023902.14	0.630669
intron_1_153631078_153632034	0.536808	Breast_Mammary_Tissue	0.970856	ENSG00000271853	intron_1_153603554_153604510	ENSG00000271853.5	-0.617647
intron_1_153631111_153632034	0.536808	Breast_Mammary_Tissue	0.970856	ENSG00000271853	intron_1_153603587_153604510	ENSG00000271853.5	-0.617647
intron_1_155060832_155062245	0.539277	Breast_Mammary_Tissue	0.970856	ADAM15	intron_1_155033308_155034721	ENSG00000143537.14	-0.613907
intron_1_156937005_156937249	0.534679	Breast_Mammary_Tissue	0.970856	ARHGEF11	intron_1_156906797_156907041	ENSG00000132694.19	0.620879
intron_1_161118178_161118786	0.533986	Breast_Mammary_Tissue	0.970856	NIT1	intron_1_161087968_161088576	ENSG00000158793.14	-0.621934
intron_1_161118209_161118786	0.533986	Breast_Mammary_Tissue	0.970856	NIT1	intron_1_161087999_161088576	ENSG00000158793.14	-0.621934
intron_1_161118239_161118786	0.533986	Breast_Mammary_Tissue	0.970856	NIT1	intron_1_161088029_161088576	ENSG00000158793.14	0.621934
intron_1_161168127_161168445	0.529577	Breast_Mammary_Tissue	0.970856	PPOX	intron_1_161137917_161138235	ENSG00000143224.18	0.628652
intron_1_161191564_161192065	0.528671	Breast_Mammary_Tissue	0.970856	ADAMTS4	intron_1_161161354_161161855	ENSG00000158859.10	0.630037
intron_1_169619219_169630072	0.536503	Breast_Mammary_Tissue	0.970856	SELP	intron_1_169588457_169599310	ENSG00000174175.17	-0.61811
intron_1_177954376_177958132	0.544349	Breast_Mammary_Tissue	0.970856	CRYZL2P-SEC16B	intron_1_177923511_177927267	ENSG00000254154.8	0.60625
intron_1_177954376_177958132	0.544349	Breast_Mammary_Tissue	0.970856	SEC16B	intron_1_177923511_177927267	ENSG00000120341.19	0.60625
intron_1_177960939_177961590	0.529584	Breast_Mammary_Tissue	0.970856	CRYZL2P-SEC16B	intron_1_177930074_177930725	ENSG00000254154.8	-0.628641
intron_1_177960939_177961590	0.529584	Breast_Mammary_Tissue	0.970856	SEC16B	intron_1_177930074_177930725	ENSG00000120341.19	-0.628641
intron_1_180041802_180043056	0.541255	Breast_Mammary_Tissue	0.970856	CEP350	intron_1_180010937_180012191	ENSG00000135837.17	0.610917
intron_1_182794439_182803698	0.527808	Breast_Mammary_Tissue	0.970856	NPL	intron_1_182763574_182772833	ENSG00000135838.14	-0.631356
intron_1_196690239_196701318	0.541163	Breast_Mammary_Tissue	0.970856	CFH	intron_1_196659369_196670448	ENSG00000000971.17	-0.611055
intron_1_206430222_206436965	0.536808	Breast_Mammary_Tissue	0.970856	SRGAP2	intron_1_206603572_206610315	ENSG00000266028.8	-0.617647
intron_1_207785682_207793519	0.537991	Breast_Mammary_Tissue	0.970856	CD46	intron_1_207959027_207966864	ENSG00000117335.21	-0.615854
intron_1_21831796_21832495	0.542635	Breast_Mammary_Tissue	0.970856	HSPG2	intron_1_22158289_22158988	ENSG00000142798.20	-0.608833
intron_1_22007515_22009705	0.541986	Breast_Mammary_Tissue	0.970856	CELA3A	intron_1_22334008_22336198	ENSG00000142789.20	0.609813
intron_1_22007515_22009705	0.541986	Breast_Mammary_Tissue	0.970856	ENSG00000285959	intron_1_22334008_22336198	ENSG00000285959.1	0.609813
intron_1_228217288_228219324	0.529475	Breast_Mammary_Tissue	0.970856	OBSCN	intron_1_228404989_228407025	ENSG00000154358.23	0.628808
intron_1_231537327_231542481	0.526856	Breast_Mammary_Tissue	0.970856	TSNAX-DISC1	intron_1_231673073_231678227	ENSG00000270106.6	0.632812
intron_1_231537327_231542481	0.526856	Breast_Mammary_Tissue	0.970856	TSNAX	intron_1_231673073_231678227	ENSG00000116918.15	0.632812
intron_1_23408726_23417249	0.523074	Breast_Mammary_Tissue	0.970856	TCEA3	intron_1_23735219_23743742	ENSG00000204219.11	0.638614
intron_1_234410531_234418084	0.525398	Breast_Mammary_Tissue	0.970856	TARBP1	intron_1_234546277_234553830	ENSG00000059588.10	0.635047
intron_1_235380149_235401503	0.535885	Breast_Mammary_Tissue	0.970856	TBCE	intron_1_235543464_235564818	ENSG00000285053.1	-0.619048
intron_1_235380149_235401503	0.535885	Breast_Mammary_Tissue	0.970856	TBCE	intron_1_235543464_235564818	ENSG00000284770.2	-0.619048
intron_1_235380149_235414433	0.535885	Breast_Mammary_Tissue	0.970856	TBCE	intron_1_235543464_235577748	ENSG00000285053.1	-0.619048
intron_1_235380149_235414433	0.535885	Breast_Mammary_Tissue	0.970856	TBCE	intron_1_235543464_235577748	ENSG00000284770.2	-0.619048
intron_1_26884290_26885973	0.527906	Breast_Mammary_Tissue	0.970856	GPN2	intron_1_27210781_27212464	ENSG00000142751.15	-0.631206
intron_1_29039426_29053104	0.533852	Breast_Mammary_Tissue	0.970856	EPB41	intron_1_29365938_29379616	ENSG00000159023.23	-0.622137
intron_1_31310164_31319109	0.534565	Breast_Mammary_Tissue	0.970856	ZCCHC17	intron_1_31783011_31791956	ENSG00000121766.16	0.621053
intron_1_32194160_32194902	0.523714	Breast_Mammary_Tissue	0.970856	TXLNA	intron_1_32659761_32660503	ENSG00000084652.16	0.637631
intron_1_35325405_35358925	0.526792	Breast_Mammary_Tissue	0.970856	ZMYM4	intron_1_35791006_35824526	ENSG00000146463.12	-0.632911
intron_1_43894477_43898235	0.543832	Breast_Mammary_Tissue	0.970856	ENSG00000284989	intron_1_44360149_44363907	ENSG00000284989.1	-0.607029
intron_1_43894477_43898235	0.543832	Breast_Mammary_Tissue	0.970856	ST3GAL3	intron_1_44360149_44363907	ENSG00000126091.21	-0.607029
intron_1_43995162_43995601	0.527865	Breast_Mammary_Tissue	0.970856	CCDC24	intron_1_44460834_44461273	ENSG00000159214.13	0.631268
intron_1_45824580_45829439	0.52841	Breast_Mammary_Tissue	0.970856	MAST2	intron_1_46290252_46295111	ENSG00000086015.23	-0.630435
intron_1_46000979_46002805	0.537933	Breast_Mammary_Tissue	0.970856	MAST2	intron_1_46466651_46468477	ENSG00000086015.23	-0.615942
intron_1_53062308_53063370	0.5429	Breast_Mammary_Tissue	0.970856	PODN	intron_1_53527980_53529042	ENSG00000174348.14	-0.608434
intron_1_53062308_53069801	0.5429	Breast_Mammary_Tissue	0.970856	PODN	intron_1_53527980_53535473	ENSG00000174348.14	0.608434
intron_1_54584862_54585835	0.542966	Breast_Mammary_Tissue	0.970856	ACOT11	intron_1_55050535_55051508	ENSG00000162390.18	-0.608333
intron_1_58481174_58506060	0.523681	Breast_Mammary_Tissue	0.970856	OMA1	intron_1_58946846_58971732	ENSG00000162600.12	-0.637681
intron_1_6218369_6219236	0.536509	Breast_Mammary_Tissue	0.970856	RNF207	intron_1_6278429_6279296	ENSG00000158286.13	-0.618101
intron_1_7786836_7788045	0.527913	Breast_Mammary_Tissue	0.970856	PER3	intron_1_7846896_7848105	ENSG00000049246.15	0.631195
intron_1_77916133_77917960	0.539656	Breast_Mammary_Tissue	0.970856	NEXN	intron_1_78381818_78383645	ENSG00000162614.19	-0.613333
intron_1_77918273_77925188	0.526645	Breast_Mammary_Tissue	0.970856	NEXN	intron_1_78383958_78390873	ENSG00000162614.19	0.633136
intron_1_81985355_81987289	0.543079	Breast_Mammary_Tissue	0.970856	ADGRL2	intron_1_82451039_82452973	ENSG00000117114.21	0.608163
intron_1_88771879_88784639	0.531205	Breast_Mammary_Tissue	0.970856	PKN2	intron_1_89237562_89250322	ENSG00000065243.20	-0.626168
intron_1_9104634_9105486	0.535125	Breast_Mammary_Tissue	0.970856	GPR157	intron_1_9164693_9165545	ENSG00000180758.12	-0.620201
intron_1_9104634_9111276	0.535125	Breast_Mammary_Tissue	0.970856	GPR157	intron_1_9164693_9171335	ENSG00000180758.12	0.620201
intron_1_94891267_94892281	0.526863	Breast_Mammary_Tissue	0.970856	SLC44A3	intron_1_95356823_95357837	ENSG00000143036.17	0.632801
intron_1_952600_953175	0.536995	Breast_Mammary_Tissue	0.970856	NOC2L	intron_1_887980_888555	ENSG00000188976.11	0.617363
intron_20_23394999_23397072	0.535405	Breast_Mammary_Tissue	0.970856	NAPB	intron_20_23375636_23377709	ENSG00000125814.17	-0.619777
intron_20_2461793_2462636	0.533317	Breast_Mammary_Tissue	0.970856	SNRPB	intron_20_2442439_2443282	ENSG00000125835.20	-0.622951
intron_20_2461939_2462636	0.533317	Breast_Mammary_Tissue	0.970856	SNRPB	intron_20_2442585_2443282	ENSG00000125835.20	0.622951
intron_20_30398045_30399222	0.535091	Breast_Mammary_Tissue	0.970856	FRG1BP	intron_20_29632721_29633898	ENSG00000149531.15	0.620253
intron_20_3270562_3278912	0.533666	Breast_Mammary_Tissue	0.970856	DNAAF9	intron_20_3251208_3259558	ENSG00000088854.13	-0.622419
intron_20_33994131_34031522	0.538076	Breast_Mammary_Tissue	0.970856	RALY	intron_20_32581937_32619328	ENSG00000125970.12	0.615725
intron_20_3673496_3673574	0.532359	Breast_Mammary_Tissue	0.970856	ADAM33	intron_20_3654143_3654221	ENSG00000149451.19	-0.624409
intron_20_37347236_37365204	0.524861	Breast_Mammary_Tissue	0.970856	SRC	intron_20_35975639_35993607	ENSG00000197122.13	-0.63587
intron_20_3801388_3801722	0.5387	Breast_Mammary_Tissue	0.970856	CDC25B	intron_20_3782035_3782369	ENSG00000101224.18	0.61478
intron_20_3801802_3801924	0.5387	Breast_Mammary_Tissue	0.970856	CDC25B	intron_20_3782449_3782571	ENSG00000101224.18	-0.61478
intron_20_3820758_3822102	0.530065	Breast_Mammary_Tissue	0.970856	AP5S1	intron_20_3801405_3802749	ENSG00000125843.11	-0.627907
intron_20_38448730_38450262	0.530364	Breast_Mammary_Tissue	0.970856	SNHG11	intron_20_37077373_37078905	ENSG00000174365.22	0.627451
intron_20_38448730_38450336	0.530364	Breast_Mammary_Tissue	0.970856	SNHG11	intron_20_37077373_37078979	ENSG00000174365.22	-0.627451
intron_20_3854741_3857635	0.543028	Breast_Mammary_Tissue	0.970856	MAVS	intron_20_3835388_3838282	ENSG00000088888.18	0.60824
intron_20_44885886_44901531	0.526381	Breast_Mammary_Tissue	0.970856	YWHAB	intron_20_43514527_43530172	ENSG00000166913.13	0.63354
intron_20_44952704_44958337	0.535885	Breast_Mammary_Tissue	0.970856	PABPC1L	intron_20_43581345_43586978	ENSG00000101104.13	0.619048
intron_20_45333069_45335782	0.536455	Breast_Mammary_Tissue	0.970856	SDC4	intron_20_43961709_43964422	ENSG00000124145.6	0.618182
intron_20_45899685_45899836	0.540232	Breast_Mammary_Tissue	0.970856	PLTP	intron_20_44528324_44528475	ENSG00000100979.15	-0.612462
intron_20_50841900_50876486	0.52534	Breast_Mammary_Tissue	0.970856	BCAS4	intron_20_49458437_49493023	ENSG00000124243.19	0.635135
intron_20_62311307_62311401	0.543699	Breast_Mammary_Tissue	0.970856	LAMA5	intron_20_60886363_60886457	ENSG00000130702.15	-0.607229
intron_20_62953272_62956765	0.526563	Breast_Mammary_Tissue	0.970856	SLC17A9	intron_20_61584624_61588117	ENSG00000101194.18	0.633262
intron_20_63875875_63882719	0.527229	Breast_Mammary_Tissue	0.970856	TPD52L2	intron_20_62507228_62514072	ENSG00000101150.18	0.632242
intron_20_64057651_64062430	0.533161	Breast_Mammary_Tissue	0.970856	TCEA2	intron_20_62689004_62693783	ENSG00000171703.17	0.623188
intron_20_9068903_9217390	0.52345	Breast_Mammary_Tissue	0.970856	PLCB4	intron_20_9049550_9198037	ENSG00000101333.19	-0.638037
intron_20_9401590_9405313	0.544072	Breast_Mammary_Tissue	0.970856	PLCB4	intron_20_9382237_9385960	ENSG00000101333.19	-0.606667
intron_21_28981299_28982316	0.539656	Breast_Mammary_Tissue	0.970856	LTN1	intron_21_30353621_30354638	ENSG00000198862.14	-0.613333
intron_21_33230216_33241886	0.533889	Breast_Mammary_Tissue	0.970856	ENSG00000249624	intron_21_34602521_34614191	ENSG00000249624.10	0.62208
intron_21_33230216_33241886	0.533889	Breast_Mammary_Tissue	0.970856	IFNAR2	intron_21_34602521_34614191	ENSG00000159110.22	0.62208
intron_21_34707389_34707944	0.529537	Breast_Mammary_Tissue	0.970856	CLIC6	intron_21_36079687_36080242	ENSG00000159212.13	-0.628713
intron_21_38806120_38810035	0.538289	Breast_Mammary_Tissue	0.970856	ETS2	intron_21_40178044_40181959	ENSG00000157557.13	0.615403
intron_21_42699011_42731770	0.539785	Breast_Mammary_Tissue	0.970856	PDE9A	intron_21_44119121_44151880	ENSG00000160191.18	0.613139
intron_21_42699011_42732070	0.539785	Breast_Mammary_Tissue	0.970856	PDE9A	intron_21_44119121_44152180	ENSG00000160191.18	-0.613139
intron_21_42743860_42751116	0.528093	Breast_Mammary_Tissue	0.970856	PDE9A	intron_21_44163970_44171226	ENSG00000160191.18	0.630919
intron_21_43959859_43967946	0.533974	Breast_Mammary_Tissue	0.970856	AGPAT3	intron_21_45379740_45387827	ENSG00000160216.21	0.621951
intron_21_45283527_45285678	0.54048	Breast_Mammary_Tissue	0.970856	POFUT2	intron_21_46703442_46705593	ENSG00000186866.17	-0.612087
intron_21_45509601_45510064	0.523681	Breast_Mammary_Tissue	0.970856	COL18A1	intron_21_46929515_46929978	ENSG00000182871.16	0.637681
intron_22_22304114_22306833	0.542108	Breast_Mammary_Tissue	0.970856	BMS1P20	intron_22_22658479_22661198	ENSG00000272779.1	-0.609629
intron_22_22304114_22306833	0.542108	Breast_Mammary_Tissue	0.970856	ENSG00000286129	intron_22_22658479_22661198	ENSG00000286129.1	-0.609629
intron_22_26482240_26483674	0.527156	Breast_Mammary_Tissue	0.970856	HPS4	intron_22_26878206_26879640	ENSG00000100099.22	-0.632353
intron_22_26510702_26511119	0.534804	Breast_Mammary_Tissue	0.970856	TFIP11	intron_22_26906668_26907085	ENSG00000100109.17	-0.62069
intron_22_26510702_26512099	0.534804	Breast_Mammary_Tissue	0.970856	TFIP11	intron_22_26906668_26908065	ENSG00000100109.17	0.62069
intron_22_26877413_26879953	0.540882	Breast_Mammary_Tissue	0.970856	LINC01422	intron_22_27273376_27275916	ENSG00000223704.2	-0.611479
intron_22_31602785_31604309	0.527799	Breast_Mammary_Tissue	0.970856	SFI1	intron_22_31998771_32000295	ENSG00000198089.16	-0.631369
intron_22_31619836_31620996	0.534593	Breast_Mammary_Tissue	0.970856	PISD	intron_22_32015822_32016982	ENSG00000241878.12	-0.621011
intron_22_31815212_31819022	0.527906	Breast_Mammary_Tissue	0.970856	DEPDC5	intron_22_32211198_32215008	ENSG00000100150.20	-0.631206
intron_22_31815212_31819022	0.527906	Breast_Mammary_Tissue	0.970856	ENSG00000285404	intron_22_32211198_32215008	ENSG00000285404.1	-0.631206
intron_22_31819225_31833915	0.533184	Breast_Mammary_Tissue	0.970856	DEPDC5	intron_22_32215211_32229901	ENSG00000100150.20	-0.623153
intron_22_36526131_36529076	0.527103	Breast_Mammary_Tissue	0.970856	EIF3D	intron_22_36922178_36925123	ENSG00000100353.18	0.632435
intron_22_38123258_38125639	0.526516	Breast_Mammary_Tissue	0.970856	PLA2G6	intron_22_38519265_38521646	ENSG00000184381.20	-0.633333
intron_22_38734397_38735174	0.529106	Breast_Mammary_Tissue	0.970856	GTPBP1	intron_22_39130402_39131179	ENSG00000100226.16	0.629371
intron_22_38734397_38736029	0.529106	Breast_Mammary_Tissue	0.970856	GTPBP1	intron_22_39130402_39132034	ENSG00000100226.16	-0.629371
intron_22_44198722_44205757	0.535258	Breast_Mammary_Tissue	0.970856	PARVG	intron_22_44594602_44601637	ENSG00000138964.17	0.62
intron_22_46335846_46337779	0.529972	Breast_Mammary_Tissue	0.970856	TRMU	intron_22_46731743_46733676	ENSG00000100416.15	-0.628049
intron_22_46336106_46337779	0.529972	Breast_Mammary_Tissue	0.970856	TRMU	intron_22_46732003_46733676	ENSG00000100416.15	0.628049
intron_22_46699465_46701636	0.54426	Breast_Mammary_Tissue	0.970856	CERK	intron_22_47095362_47097533	ENSG00000100422.14	0.606383
intron_22_50279011_50279630	0.536808	Breast_Mammary_Tissue	0.970856	PLXNB2	intron_22_50717440_50718059	ENSG00000196576.16	0.617647
intron_22_50573715_50574335	0.542766	Breast_Mammary_Tissue	0.970856	CHKB-CPT1B	intron_22_51012144_51012764	ENSG00000254413.8	-0.608636
intron_22_50573715_50574335	0.542766	Breast_Mammary_Tissue	0.970856	CPT1B	intron_22_51012144_51012764	ENSG00000205560.13	-0.608636
intron_22_50698803_50703860	0.538723	Breast_Mammary_Tissue	0.970856	SHANK3	intron_22_51137231_51142288	ENSG00000251322.11	-0.614745
intron_2_10396920_10408562	0.527701	Breast_Mammary_Tissue	0.970856	HPCAL1	intron_2_10537046_10548688	ENSG00000115756.13	0.631519
intron_2_10607311_10622016	0.52328	Breast_Mammary_Tissue	0.970856	NOL10	intron_2_10747437_10762142	ENSG00000115761.17	-0.638298
intron_2_112216468_112230703	0.527662	Breast_Mammary_Tissue	0.970856	ZC3H8	intron_2_112974045_112988280	ENSG00000144161.14	-0.631579
intron_2_112216468_112230903	0.527662	Breast_Mammary_Tissue	0.970856	ZC3H8	intron_2_112974045_112988480	ENSG00000144161.14	0.631579
intron_2_113263454_113265476	0.524162	Breast_Mammary_Tissue	0.970856	PAX8-AS1	intron_2_114021031_114023053	ENSG00000189223.15	-0.636943
intron_2_119223888_119230620	0.534318	Breast_Mammary_Tissue	0.970856	STEAP3	intron_2_119981464_119988196	ENSG00000115107.20	0.621429
intron_2_119223888_119239363	0.539027	Breast_Mammary_Tissue	0.970856	STEAP3	intron_2_119981464_119996939	ENSG00000115107.20	-0.614286
intron_2_119321204_119339827	0.535625	Breast_Mammary_Tissue	0.970856	C2orf76	intron_2_120078780_120097403	ENSG00000186132.15	0.619442
intron_2_129923681_129934179	0.533095	Breast_Mammary_Tissue	0.970856	PLAC9P1	intron_2_130681254_130691752	ENSG00000291116.1	0.623288
intron_2_159448409_159478575	0.530814	Breast_Mammary_Tissue	0.970856	BAZ2B	intron_2_160304920_160335086	ENSG00000123636.19	0.626763
intron_2_161160484_161179614	0.536014	Breast_Mammary_Tissue	0.970856	TANK	intron_2_162016995_162036125	ENSG00000136560.14	-0.618852
intron_2_161203595_161204675	0.538717	Breast_Mammary_Tissue	0.970856	TANK	intron_2_162060106_162061186	ENSG00000136560.14	0.614754
intron_2_167964726_168012634	0.531338	Breast_Mammary_Tissue	0.970856	STK39	intron_2_168821236_168869144	ENSG00000198648.12	0.625966
intron_2_172489613_172491024	0.532405	Breast_Mammary_Tissue	0.970856	ITGA6	intron_2_173354341_173355752	ENSG00000091409.16	0.624339
intron_2_172489658_172491024	0.535885	Breast_Mammary_Tissue	0.970856	ITGA6	intron_2_173354386_173355752	ENSG00000091409.16	-0.619048
intron_2_177462018_177468416	0.531468	Breast_Mammary_Tissue	0.970856	AGPS	intron_2_178326746_178333144	ENSG00000018510.18	0.625767
intron_2_189733229_189737683	0.531971	Breast_Mammary_Tissue	0.970856	ANKAR	intron_2_190597955_190602409	ENSG00000151687.15	0.625
intron_2_202214434_202220032	0.525679	Breast_Mammary_Tissue	0.970856	SUMO1	intron_2_203079157_203084755	ENSG00000116030.17	-0.634615
intron_2_215391814_215392931	0.523556	Breast_Mammary_Tissue	0.970856	FN1	intron_2_216256537_216257654	ENSG00000115414.21	-0.637874
intron_2_215391814_215394528	0.523556	Breast_Mammary_Tissue	0.970856	FN1	intron_2_216256537_216259251	ENSG00000115414.21	0.637874
intron_2_218661520_218661759	0.543568	Breast_Mammary_Tissue	0.970856	BCS1L	intron_2_219526243_219526482	ENSG00000074582.15	0.607427
intron_2_218662260_218662515	0.543568	Breast_Mammary_Tissue	0.970856	BCS1L	intron_2_219526983_219527238	ENSG00000074582.15	0.607427
intron_2_231345090_231355798	0.529035	Breast_Mammary_Tissue	0.970856	ARMC9	intron_2_232209802_232220510	ENSG00000135931.19	-0.62948
intron_2_231733033_231737187	0.538301	Breast_Mammary_Tissue	0.970856	PDE6D	intron_2_232597743_232601897	ENSG00000156973.14	0.615385
intron_2_237520029_237525601	0.542313	Breast_Mammary_Tissue	0.970856	MLPH	intron_2_238428672_238434244	ENSG00000115648.14	0.609319
intron_2_237577382_237578004	0.539611	Breast_Mammary_Tissue	0.970856	RAB17	intron_2_238486025_238486647	ENSG00000124839.13	0.613402
intron_2_237769992_237772081	0.544215	Breast_Mammary_Tissue	0.970856	LRRFIP1	intron_2_238678635_238680724	ENSG00000124831.20	-0.606452
intron_2_239126679_239134245	0.536808	Breast_Mammary_Tissue	0.970856	HDAC4	intron_2_240048375_240055941	ENSG00000068024.18	0.617647
intron_2_239126694_239134245	0.536808	Breast_Mammary_Tissue	0.970856	HDAC4	intron_2_240048390_240055941	ENSG00000068024.18	-0.617647
intron_2_24077761_24079444	0.523519	Breast_Mammary_Tissue	0.970856	TP53I3	intron_2_24300631_24302314	ENSG00000115129.14	0.637931
intron_2_24077761_24080819	0.523519	Breast_Mammary_Tissue	0.970856	TP53I3	intron_2_24300631_24303689	ENSG00000115129.14	-0.637931
intron_2_24079640_24080819	0.523519	Breast_Mammary_Tissue	0.970856	TP53I3	intron_2_24302510_24303689	ENSG00000115129.14	-0.637931
intron_2_241099894_241102253	0.523623	Breast_Mammary_Tissue	0.970856	MTERF4	intron_2_242039309_242041668	ENSG00000122085.17	0.637771
intron_2_241268541_241271917	0.543456	Breast_Mammary_Tissue	0.970856	HDLBP	intron_2_242207956_242211332	ENSG00000115677.18	0.607595
intron_2_241268541_241315102	0.543456	Breast_Mammary_Tissue	0.970856	HDLBP	intron_2_242207956_242254517	ENSG00000115677.18	-0.607595
intron_2_241268541_241315570	0.543456	Breast_Mammary_Tissue	0.970856	HDLBP	intron_2_242207956_242254985	ENSG00000115677.18	0.607595
intron_2_241336098_241336785	0.526673	Breast_Mammary_Tissue	0.970856	SEPTIN2	intron_2_242275513_242276200	ENSG00000168385.18	-0.633094
intron_2_241336098_241337382	0.526673	Breast_Mammary_Tissue	0.970856	SEPTIN2	intron_2_242275513_242276797	ENSG00000168385.18	0.633094
intron_2_24139450_24146748	0.537141	Breast_Mammary_Tissue	0.970856	ENSG00000276087	intron_2_24362320_24369618	ENSG00000276087.2	0.617143
intron_2_24139450_24146748	0.537141	Breast_Mammary_Tissue	0.970856	FAM228B	intron_2_24362320_24369618	ENSG00000219626.9	0.617143
intron_2_241971775_241972113	0.526429	Breast_Mammary_Tissue	0.970856	LINC01238	intron_2_242913926_242914264	ENSG00000237940.3	-0.633467
intron_2_241972169_241972452	0.526429	Breast_Mammary_Tissue	0.970856	LINC01238	intron_2_242914320_242914603	ENSG00000237940.3	-0.633467
intron_2_241972556_241976078	0.526429	Breast_Mammary_Tissue	0.970856	LINC01238	intron_2_242914707_242918229	ENSG00000237940.3	-0.633467
intron_2_253115_263984	0.543756	Breast_Mammary_Tissue	0.970856	SH3YL1	intron_2_253115_263984	ENSG00000035115.22	0.607143
intron_2_260702_262631	0.543756	Breast_Mammary_Tissue	0.970856	SH3YL1	intron_2_260702_262631	ENSG00000035115.22	-0.607143
intron_2_260702_263211	0.543756	Breast_Mammary_Tissue	0.970856	SH3YL1	intron_2_260702_263211	ENSG00000035115.22	0.607143
intron_2_26254474_26263380	0.523012	Breast_Mammary_Tissue	0.970856	HADHB	intron_2_26477342_26486248	ENSG00000138029.14	-0.63871
intron_2_27212607_27213177	0.543778	Breast_Mammary_Tissue	0.970856	ATRAID	intron_2_27435475_27436045	ENSG00000138085.18	-0.60711
intron_2_27226319_27226525	0.542541	Breast_Mammary_Tissue	0.970856	CAD	intron_2_27449187_27449393	ENSG00000084774.14	-0.608974
intron_2_31249468_31260510	0.530722	Breast_Mammary_Tissue	0.970856	EHD3	intron_2_31472334_31483376	ENSG00000013016.16	-0.626904
intron_2_3558998_3559404	0.534318	Breast_Mammary_Tissue	0.970856	RNASEH1-DT	intron_2_3606588_3606994	ENSG00000234171.5	-0.621429
intron_2_37293271_37316237	0.531971	Breast_Mammary_Tissue	0.970856	PRKD3	intron_2_37520414_37543380	ENSG00000115825.11	0.625
intron_2_37317179_37317787	0.544474	Breast_Mammary_Tissue	0.970856	PRKD3	intron_2_37544322_37544930	ENSG00000115825.11	-0.606061
intron_2_42303446_42304484	0.539352	Breast_Mammary_Tissue	0.970856	EML4	intron_2_42530586_42531624	ENSG00000143924.19	0.613793
intron_2_43762390_43764228	0.526603	Breast_Mammary_Tissue	0.970856	PLEKHH2	intron_2_43989529_43991367	ENSG00000152527.14	-0.6332
intron_2_44743696_44754055	0.523692	Breast_Mammary_Tissue	0.970856	CAMKMT	intron_2_44970835_44981194	ENSG00000143919.15	0.637665
intron_2_48582563_48591745	0.543874	Breast_Mammary_Tissue	0.970856	STON1	intron_2_48809702_48818884	ENSG00000243244.7	-0.606965
intron_2_53940000_53948421	0.540669	Breast_Mammary_Tissue	0.970856	PSME4	intron_2_54167137_54175558	ENSG00000068878.15	0.611801
intron_2_54659999_54664453	0.541011	Breast_Mammary_Tissue	0.970856	SPTBN1	intron_2_54887136_54891590	ENSG00000115306.16	0.611285
intron_2_55535763_55537483	0.534709	Breast_Mammary_Tissue	0.970856	CFAP36	intron_2_55762899_55764619	ENSG00000163001.12	-0.620833
intron_2_74679334_74679599	0.543632	Breast_Mammary_Tissue	0.970856	SEMA4F	intron_2_74906461_74906726	ENSG00000135622.13	-0.60733
intron_2_86153574_86158592	0.536808	Breast_Mammary_Tissue	0.970856	IMMT	intron_2_86380697_86385715	ENSG00000132305.22	-0.617647
intron_3_119235227_119236853	0.524539	Breast_Mammary_Tissue	0.970856	B4GALT4	intron_3_118954074_118955700	ENSG00000121578.13	-0.636364
intron_3_122359919_122362968	0.527306	Breast_Mammary_Tissue	0.970856	MIX23	intron_3_122078766_122081815	ENSG00000160124.9	-0.632124
intron_3_122708268_122713424	0.533409	Breast_Mammary_Tissue	0.970856	PARP14	intron_3_122427115_122432271	ENSG00000173193.15	0.62281
intron_3_126704399_126727078	0.537479	Breast_Mammary_Tissue	0.970856	CHCHD6	intron_3_126423242_126445921	ENSG00000159685.11	-0.61663
intron_3_127588160_127590410	0.52573	Breast_Mammary_Tissue	0.970856	TPRA1	intron_3_127307003_127309253	ENSG00000163870.16	-0.634538
intron_3_127676581_127676967	0.543187	Breast_Mammary_Tissue	0.970856	ABTB1	intron_3_127395424_127395810	ENSG00000114626.18	0.608
intron_3_129507762_129512312	0.526516	Breast_Mammary_Tissue	0.970856	IFT122	intron_3_129226605_129231155	ENSG00000163913.14	0.633333
intron_3_130999659_131001220	0.537991	Breast_Mammary_Tissue	0.970856	ATP2C1	intron_3_130718503_130720064	ENSG00000017260.20	-0.615854
intron_3_133746483_133748412	0.53738	Breast_Mammary_Tissue	0.970856	TF	intron_3_133465327_133467256	ENSG00000091513.16	-0.61678
intron_3_143120541_143120644	0.533186	Breast_Mammary_Tissue	0.970856	CHST2	intron_3_142839383_142839486	ENSG00000175040.6	0.62315
intron_3_158824236_158825178	0.526274	Breast_Mammary_Tissue	0.970856	MFSD1	intron_3_158542025_158542967	ENSG00000118855.21	0.633703
intron_3_159764350_159764443	0.525071	Breast_Mammary_Tissue	0.970856	IQCJ-SCHIP1	intron_3_159482139_159482232	ENSG00000283154.3	-0.635548
intron_3_16195957_16200619	0.536808	Breast_Mammary_Tissue	0.970856	GALNT15	intron_3_16237464_16242126	ENSG00000131386.20	-0.617647
intron_3_168027837_168029223	0.543427	Breast_Mammary_Tissue	0.970856	GOLIM4	intron_3_167745625_167747011	ENSG00000173905.9	-0.607639
intron_3_171708838_171709560	0.540376	Breast_Mammary_Tissue	0.970856	PLD1	intron_3_171426628_171427350	ENSG00000075651.17	-0.612245
intron_3_179601790_179602652	0.524776	Breast_Mammary_Tissue	0.970856	MRPL47	intron_3_179319578_179320440	ENSG00000136522.14	-0.636
intron_3_186551279_186554254	0.526732	Breast_Mammary_Tissue	0.970856	TBCCD1	intron_3_186269068_186272043	ENSG00000113838.13	0.633003
intron_3_31596863_31600360	0.532379	Breast_Mammary_Tissue	0.970856	STT3B	intron_3_31638355_31641852	ENSG00000163527.10	0.624378
intron_3_33297725_33297869	0.527011	Breast_Mammary_Tissue	0.970856	FBXL2	intron_3_33339217_33339361	ENSG00000153558.16	0.632576
intron_3_33297725_33358967	0.527011	Breast_Mammary_Tissue	0.970856	FBXL2	intron_3_33339217_33400459	ENSG00000153558.16	0.632576
intron_3_4362254_4410865	0.532914	Breast_Mammary_Tissue	0.970856	SUMF1	intron_3_4403938_4452549	ENSG00000144455.14	0.623563
intron_3_46742583_46742913	0.535707	Breast_Mammary_Tissue	0.970856	ENSG00000284672	intron_3_46784073_46784403	ENSG00000284672.1	-0.619318
intron_3_46742583_46742913	0.535707	Breast_Mammary_Tissue	0.970856	PRSS45P	intron_3_46784073_46784403	ENSG00000188086.16	-0.619318
intron_3_46744140_46744643	0.531971	Breast_Mammary_Tissue	0.970856	ENSG00000284672	intron_3_46785630_46786133	ENSG00000284672.1	-0.625
intron_3_46744140_46744643	0.531971	Breast_Mammary_Tissue	0.970856	PRSS45P	intron_3_46785630_46786133	ENSG00000188086.16	-0.625
intron_3_46902667_46902749	0.541909	Breast_Mammary_Tissue	0.970856	PTH1R	intron_3_46944157_46944239	ENSG00000160801.14	0.609929
intron_3_46902790_46903270	0.541909	Breast_Mammary_Tissue	0.970856	PTH1R	intron_3_46944280_46944760	ENSG00000160801.14	-0.609929
intron_3_48464132_48464831	0.533215	Breast_Mammary_Tissue	0.970856	ATRIP	intron_3_48505531_48506230	ENSG00000164053.22	-0.623106
intron_3_48464662_48464831	0.533161	Breast_Mammary_Tissue	0.970856	ATRIP	intron_3_48506061_48506230	ENSG00000164053.22	0.623188
intron_3_49803443_49804181	0.540316	Breast_Mammary_Tissue	0.970856	INKA1	intron_3_49840876_49841614	ENSG00000185614.7	0.612335
intron_3_51386335_51386909	0.535844	Breast_Mammary_Tissue	0.970856	MANF	intron_3_51423766_51424340	ENSG00000145050.19	-0.61911
intron_3_51386335_51387737	0.535844	Breast_Mammary_Tissue	0.970856	MANF	intron_3_51423766_51425168	ENSG00000145050.19	0.61911
intron_3_51387046_51387737	0.535844	Breast_Mammary_Tissue	0.970856	MANF	intron_3_51424477_51425168	ENSG00000145050.19	-0.61911
intron_3_52554879_52558249	0.541214	Breast_Mammary_Tissue	0.970856	PBRM1	intron_3_52588895_52592265	ENSG00000163939.19	-0.610979
intron_3_52814071_52814209	0.53632	Breast_Mammary_Tissue	0.970856	ENSG00000243696	intron_3_52848087_52848225	ENSG00000243696.5	0.618387
intron_3_52814071_52814209	0.53632	Breast_Mammary_Tissue	0.970856	ITIH4	intron_3_52848087_52848225	ENSG00000055955.17	0.618387
intron_3_52814363_52816884	0.53632	Breast_Mammary_Tissue	0.970856	ENSG00000243696	intron_3_52848379_52850900	ENSG00000243696.5	0.618387
intron_3_52814363_52816884	0.53632	Breast_Mammary_Tissue	0.970856	ITIH4	intron_3_52848379_52850900	ENSG00000055955.17	0.618387
intron_3_57923023_57925845	0.527662	Breast_Mammary_Tissue	0.970856	SLMAP	intron_3_57908750_57911572	ENSG00000163681.17	0.631579
intron_3_57923023_57927296	0.527662	Breast_Mammary_Tissue	0.970856	SLMAP	intron_3_57908750_57913023	ENSG00000163681.17	-0.631579
intron_3_66383401_66384132	0.535306	Breast_Mammary_Tissue	0.970856	LRIG1	intron_3_66433825_66434556	ENSG00000144749.14	-0.619926
intron_3_9363332_9365016	0.530987	Breast_Mammary_Tissue	0.970856	THUMPD3	intron_3_9405016_9406700	ENSG00000134077.16	-0.6265
intron_3_9816202_9817645	0.53257	Breast_Mammary_Tissue	0.970856	TTLL3	intron_3_9857886_9859329	ENSG00000214021.18	0.624088
intron_3_9829395_9833104	0.533432	Breast_Mammary_Tissue	0.970856	TTLL3	intron_3_9871079_9874788	ENSG00000214021.18	0.622776
intron_3_9829395_9834681	0.533432	Breast_Mammary_Tissue	0.970856	ARPC4-TTLL3	intron_3_9871079_9876365	ENSG00000250151.9	-0.622776
intron_3_9829395_9834681	0.533432	Breast_Mammary_Tissue	0.970856	TTLL3	intron_3_9871079_9876365	ENSG00000214021.18	-0.622776
intron_3_9833245_9834427	0.533432	Breast_Mammary_Tissue	0.970856	TTLL3	intron_3_9874929_9876111	ENSG00000214021.18	0.622776
intron_3_9834503_9834681	0.528764	Breast_Mammary_Tissue	0.970856	TTLL3	intron_3_9876187_9876365	ENSG00000214021.18	0.629893
intron_4_1000989_1001468	0.53967	Breast_Mammary_Tissue	0.970856	IDUA	intron_4_994777_995256	ENSG00000127415.13	-0.613311
intron_4_103096274_103099783	0.526055	Breast_Mammary_Tissue	0.970856	BDH2	intron_4_104017431_104020940	ENSG00000164039.15	-0.63404
intron_4_119291261_119292338	0.533974	Breast_Mammary_Tissue	0.970856	USP53	intron_4_120212416_120213493	ENSG00000145390.12	0.621951
intron_4_119511134_119519045	0.529306	Breast_Mammary_Tissue	0.970856	PDE5A	intron_4_120432289_120440200	ENSG00000138735.16	0.629065
intron_4_129109358_129109473	0.530717	Breast_Mammary_Tissue	0.970856	C4orf33	intron_4_130030513_130030628	ENSG00000151470.13	-0.626911
intron_4_146183015_146187274	0.524539	Breast_Mammary_Tissue	0.970856	LSM6	intron_4_147104167_147108426	ENSG00000164167.12	-0.636364
intron_4_147661038_147668539	0.525419	Breast_Mammary_Tissue	0.970856	PRMT9	intron_4_148582189_148589690	ENSG00000164169.13	-0.635015
intron_4_152882880_152888133	0.541126	Breast_Mammary_Tissue	0.970856	ARFIP1	intron_4_153804032_153809285	ENSG00000164144.16	0.611111
intron_4_15715361_15715707	0.542821	Breast_Mammary_Tissue	0.970856	BST1	intron_4_15716984_15717330	ENSG00000109743.11	0.608553
intron_4_166008048_166014436	0.52841	Breast_Mammary_Tissue	0.970856	TLL1	intron_4_166929200_166935588	ENSG00000038295.8	0.630435
intron_4_174495624_174508696	0.528345	Breast_Mammary_Tissue	0.970856	HPGD	intron_4_175416775_175429847	ENSG00000164120.14	-0.630534
intron_4_20724888_20727285	0.536676	Breast_Mammary_Tissue	0.970856	PACRGL	intron_4_20726511_20728908	ENSG00000163138.19	-0.617847
intron_4_38049898_38054199	0.531578	Breast_Mammary_Tissue	0.970856	TBC1D1	intron_4_38051519_38055820	ENSG00000065882.18	0.625599
intron_4_38935790_38940968	0.533796	Breast_Mammary_Tissue	0.970856	FAM114A1	intron_4_38937411_38942589	ENSG00000197712.12	0.622222
intron_4_41100750_41118089	0.536639	Breast_Mammary_Tissue	0.970856	APBB2	intron_4_41102767_41120106	ENSG00000163697.17	0.617904
intron_4_44691799_44694412	0.536914	Breast_Mammary_Tissue	0.970856	GUF1	intron_4_44693816_44696429	ENSG00000151806.14	-0.617486
intron_4_48897857_48904484	0.531971	Breast_Mammary_Tissue	0.970856	OCIAD2	intron_4_48899874_48906501	ENSG00000145247.12	0.625
intron_4_54289114_54290313	0.536808	Breast_Mammary_Tissue	0.970856	ENSG00000282278	intron_4_55155281_55156480	ENSG00000282278.1	-0.617647
intron_4_54289114_54290313	0.536808	Breast_Mammary_Tissue	0.970856	PDGFRA	intron_4_55155281_55156480	ENSG00000134853.12	-0.617647
intron_4_56518853_56523697	0.537635	Breast_Mammary_Tissue	0.970856	ARL9	intron_4_57385019_57389863	ENSG00000196503.5	0.616393
intron_4_76949930_76996425	0.532942	Breast_Mammary_Tissue	0.970856	SEPTIN11	intron_4_77871083_77917578	ENSG00000138758.12	0.623522
intron_4_80196124_80196352	0.543756	Breast_Mammary_Tissue	0.970856	PRDM8	intron_4_81117278_81117506	ENSG00000152784.16	0.607143
intron_4_80201521_80201914	0.536488	Breast_Mammary_Tissue	0.970856	PRDM8	intron_4_81122675_81123068	ENSG00000152784.16	0.618132
intron_4_82844509_82848804	0.541346	Breast_Mammary_Tissue	0.970856	SEC31A	intron_4_83765662_83769957	ENSG00000138674.17	-0.610778
intron_4_86785936_86796874	0.539334	Breast_Mammary_Tissue	0.970856	PTPN13	intron_4_87707089_87718027	ENSG00000163629.13	0.613821
intron_5_102961229_102990272	0.543391	Breast_Mammary_Tissue	0.970856	PAM	intron_5_102296933_102325976	ENSG00000145730.21	-0.607694
intron_5_119477501_119478834	0.544621	Breast_Mammary_Tissue	0.970856	HSD17B4	intron_5_118813196_118814529	ENSG00000133835.18	0.605839
intron_5_129107062_129112855	0.538708	Breast_Mammary_Tissue	0.970856	ISOC1	intron_5_128442755_128448548	ENSG00000066583.12	0.614767
intron_5_132207884_132209138	0.543252	Breast_Mammary_Tissue	0.970856	P4HA2	intron_5_131543577_131544831	ENSG00000072682.20	0.607903
intron_5_132271466_132272025	0.530878	Breast_Mammary_Tissue	0.970856	PDLIM4	intron_5_131607159_131607718	ENSG00000131435.13	0.626667
intron_5_141587197_141618798	0.540605	Breast_Mammary_Tissue	0.970856	DIAPH1	intron_5_140966764_140998365	ENSG00000131504.18	0.611898
intron_5_150391657_150391957	0.531971	Breast_Mammary_Tissue	0.970856	TCOF1	intron_5_149771220_149771520	ENSG00000070814.22	-0.625
intron_5_151109846_151117127	0.527185	Breast_Mammary_Tissue	0.970856	ANXA6	intron_5_150489407_150496688	ENSG00000197043.15	0.632308
intron_5_151746449_151751704	0.52987	Breast_Mammary_Tissue	0.970856	ATOX1	intron_5_151126010_151131265	ENSG00000177556.12	-0.628205
intron_5_1574295_1576179	0.542559	Breast_Mammary_Tissue	0.970856	ENSG00000291055	intron_5_1574410_1576294	ENSG00000291055.1	-0.608947
intron_5_1574295_1576179	0.542559	Breast_Mammary_Tissue	0.970856	SDHAP3	intron_5_1574410_1576294	ENSG00000185986.14	-0.608947
intron_5_168494002_168494550	0.537933	Breast_Mammary_Tissue	0.970856	RARS1	intron_5_167921007_167921555	ENSG00000113643.9	-0.615942
intron_5_168557621_168559032	0.542726	Breast_Mammary_Tissue	0.970856	PANK3	intron_5_167984626_167986037	ENSG00000120137.7	0.608696
intron_5_171910797_171914343	0.534941	Breast_Mammary_Tissue	0.970856	FBXW11	intron_5_171337801_171341347	ENSG00000072803.18	-0.620482
intron_5_171910797_172006458	0.534941	Breast_Mammary_Tissue	0.970856	FBXW11	intron_5_171337801_171433462	ENSG00000072803.18	-0.620482
intron_5_173608292_173613131	0.535631	Breast_Mammary_Tissue	0.970856	BOD1	intron_5_173035295_173040134	ENSG00000145919.11	0.619433
intron_5_177235945_177239756	0.543002	Breast_Mammary_Tissue	0.970856	NSD1	intron_5_176662946_176666757	ENSG00000165671.22	0.60828
intron_5_177260168_177267562	0.543002	Breast_Mammary_Tissue	0.970856	NSD1	intron_5_176687169_176694563	ENSG00000165671.22	0.60828
intron_5_178149838_178153491	0.524274	Breast_Mammary_Tissue	0.970856	NHP2	intron_5_177576839_177580492	ENSG00000145912.10	0.636771
intron_5_178209447_178210553	0.526105	Breast_Mammary_Tissue	0.970856	HNRNPAB	intron_5_177636448_177637554	ENSG00000197451.12	-0.633962
intron_5_179605924_179607582	0.527609	Breast_Mammary_Tissue	0.970856	RUFY1	intron_5_179032925_179034583	ENSG00000176783.15	0.63166
intron_5_31515219_31515454	0.527156	Breast_Mammary_Tissue	0.970856	DROSHA	intron_5_31515326_31515561	ENSG00000113360.17	-0.632353
intron_5_31515564_31521123	0.527156	Breast_Mammary_Tissue	0.970856	DROSHA	intron_5_31515671_31521230	ENSG00000113360.17	-0.632353
intron_5_31515564_31526079	0.527156	Breast_Mammary_Tissue	0.970856	DROSHA	intron_5_31515671_31526186	ENSG00000113360.17	-0.632353
intron_5_31548687_31551293	0.538301	Breast_Mammary_Tissue	0.970856	C5orf22	intron_5_31548794_31551400	ENSG00000082213.18	0.615385
intron_5_32379210_32385508	0.537399	Breast_Mammary_Tissue	0.970856	ZFR	intron_5_32379316_32385614	ENSG00000056097.16	-0.616751
intron_5_36217884_36219596	0.53222	Breast_Mammary_Tissue	0.970856	NADK2	intron_5_36217986_36219698	ENSG00000152620.13	0.62462
intron_5_55328811_55340010	0.524539	Breast_Mammary_Tissue	0.970856	MTREX	intron_5_54624639_54635838	ENSG00000039123.16	0.636364
intron_5_62398881_62402036	0.540207	Breast_Mammary_Tissue	0.970856	DIMT1	intron_5_61694708_61697863	ENSG00000086189.11	-0.6125
intron_5_79761957_79763062	0.528496	Breast_Mammary_Tissue	0.970856	CMYA5	intron_5_79057780_79058885	ENSG00000164309.15	0.630303
intron_6_113960018_113970857	0.526358	Breast_Mammary_Tissue	0.970856	HDAC2	intron_6_114281182_114292021	ENSG00000196591.12	-0.633576
intron_6_116571655_116574058	0.52435	Breast_Mammary_Tissue	0.970856	RWDD1	intron_6_116892818_116895221	ENSG00000111832.13	-0.636654
intron_6_116572985_116574058	0.54	Breast_Mammary_Tissue	0.970856	RWDD1	intron_6_116894148_116895221	ENSG00000111832.13	0.612813
intron_6_143968978_143985135	0.543754	Breast_Mammary_Tissue	0.970856	PLAGL1	intron_6_144290115_144306272	ENSG00000118495.21	0.607146
intron_6_167870498_167872214	0.525603	Breast_Mammary_Tissue	0.970856	AFDN	intron_6_168271178_168272894	ENSG00000130396.22	-0.634732
intron_6_167911489_167913403	0.541389	Breast_Mammary_Tissue	0.970856	AFDN	intron_6_168312169_168314083	ENSG00000130396.22	-0.610713
intron_6_169658046_169658276	0.539864	Breast_Mammary_Tissue	0.970856	WDR27	intron_6_170058142_170058372	ENSG00000184465.16	-0.613018
intron_6_169689012_169701551	0.535084	Breast_Mammary_Tissue	0.970856	ENSG00000285733	intron_6_170089108_170101647	ENSG00000285733.1	-0.620264
intron_6_169689012_169701551	0.535084	Breast_Mammary_Tissue	0.970856	WDR27	intron_6_170089108_170101647	ENSG00000184465.16	-0.620264
intron_6_169779295_169781330	0.526166	Breast_Mammary_Tissue	0.970856	ERMARD	intron_6_170179391_170181426	ENSG00000130023.16	0.63387
intron_6_18459751_18463291	0.524361	Breast_Mammary_Tissue	0.970856	RNF144B	intron_6_18459982_18463522	ENSG00000137393.10	-0.636637
intron_6_2398778_2398866	0.530213	Breast_Mammary_Tissue	0.970856	GMDS-DT	intron_6_2399012_2399100	ENSG00000250903.11	-0.627681
intron_6_2399037_2480834	0.530213	Breast_Mammary_Tissue	0.970856	GMDS-DT	intron_6_2399271_2481068	ENSG00000250903.11	0.627681
intron_6_24852618_24860973	0.536093	Breast_Mammary_Tissue	0.970856	RIPOR2	intron_6_24852846_24861201	ENSG00000111913.20	-0.618732
intron_6_25081658_25084480	0.52595	Breast_Mammary_Tissue	0.970856	CMAHP	intron_6_25081886_25084708	ENSG00000168405.18	-0.6342
intron_6_25081879_25084480	0.52595	Breast_Mammary_Tissue	0.970856	CMAHP	intron_6_25082107_25084708	ENSG00000168405.18	0.6342
intron_6_25093688_25097061	0.541672	Breast_Mammary_Tissue	0.970856	CMAHP	intron_6_25093916_25097289	ENSG00000168405.18	-0.610287
intron_6_25097201_25106359	0.525775	Breast_Mammary_Tissue	0.970856	CMAHP	intron_6_25097429_25106587	ENSG00000168405.18	-0.634469
intron_6_25604893_25606061	0.523731	Breast_Mammary_Tissue	0.970856	CARMIL1	intron_6_25605121_25606289	ENSG00000079691.19	0.637605
intron_6_31946285_31946373	0.535781	Breast_Mammary_Tissue	0.970856	CFB	intron_6_31914062_31914150	ENSG00000243649.10	0.619205
intron_6_33267739_33267865	0.531381	Breast_Mammary_Tissue	0.970856	VPS52	intron_6_33235516_33235642	ENSG00000223501.9	0.625899
intron_6_34590600_34606555	0.53262	Breast_Mammary_Tissue	0.970856	ILRUN	intron_6_34558377_34574332	ENSG00000196821.10	0.624011
intron_6_35587117_35591130	0.541888	Breast_Mammary_Tissue	0.970856	FKBP5	intron_6_35554894_35558907	ENSG00000096060.15	-0.609961
intron_6_35870494_35870934	0.530275	Breast_Mammary_Tissue	0.970856	SRPK1	intron_6_35838271_35838711	ENSG00000096063.16	-0.627586
intron_6_42126843_42128672	0.525037	Breast_Mammary_Tissue	0.970856	C6orf132	intron_6_42094581_42096410	ENSG00000188112.10	-0.635601
intron_6_56463764_56464685	0.543414	Breast_Mammary_Tissue	0.970856	DST	intron_6_56328562_56329483	ENSG00000151914.22	-0.607659
intron_6_85677492_85677795	0.542855	Breast_Mammary_Tissue	0.970856	SNHG5	intron_6_86387210_86387513	ENSG00000203875.13	0.608501
intron_6_85677492_85677954	0.542855	Breast_Mammary_Tissue	0.970856	ENSG00000271793	intron_6_86387210_86387672	ENSG00000271793.2	-0.608501
intron_6_85677492_85677954	0.542855	Breast_Mammary_Tissue	0.970856	SNHG5	intron_6_86387210_86387672	ENSG00000203875.13	-0.608501
intron_6_85677875_85677954	0.542855	Breast_Mammary_Tissue	0.970856	SNHG5	intron_6_86387593_86387672	ENSG00000203875.13	0.608501
intron_6_85678032_85678136	0.542855	Breast_Mammary_Tissue	0.970856	ENSG00000271793	intron_6_86387750_86387854	ENSG00000271793.2	-0.608501
intron_6_85678032_85678136	0.542855	Breast_Mammary_Tissue	0.970856	SNHG5	intron_6_86387750_86387854	ENSG00000203875.13	-0.608501
intron_6_98927060_98927705	0.535443	Breast_Mammary_Tissue	0.970856	FBXL4	intron_6_99374936_99375581	ENSG00000112234.9	0.619718
intron_6_98927822_98947806	0.535443	Breast_Mammary_Tissue	0.970856	FBXL4	intron_6_99375698_99395682	ENSG00000112234.9	0.619718
intron_7_100868233_100868495	0.531642	Breast_Mammary_Tissue	0.970856	TRIP6	intron_7_100465855_100466117	ENSG00000087077.14	-0.625502
intron_7_102364411_102375823	0.536344	Breast_Mammary_Tissue	0.970856	PRKRIP1	intron_7_102004858_102016270	ENSG00000128563.13	-0.618352
intron_7_105508520_105522052	0.543893	Breast_Mammary_Tissue	0.970856	PUS7	intron_7_105148967_105162499	ENSG00000091127.14	0.606936
intron_7_105607890_105610529	0.535384	Breast_Mammary_Tissue	0.970856	ATXN7L1	intron_7_105248337_105250976	ENSG00000146776.15	0.619808
intron_7_105912638_105919535	0.53413	Breast_Mammary_Tissue	0.970856	CDHR3	intron_7_105553084_105559981	ENSG00000128536.16	-0.621714
intron_7_127375034_127377186	0.538593	Breast_Mammary_Tissue	0.970856	ZNF800	intron_7_127015088_127017240	ENSG00000048405.11	0.614943
intron_7_128409484_128409756	0.538024	Breast_Mammary_Tissue	0.970856	IMPDH1	intron_7_128049538_128049810	ENSG00000106348.18	0.615804
intron_7_128580094_128591850	0.542074	Breast_Mammary_Tissue	0.970856	ENSG00000242588	intron_7_128220148_128231904	ENSG00000242588.7	0.60968
intron_7_128580094_128591850	0.542074	Breast_Mammary_Tissue	0.970856	ENSG00000280828	intron_7_128220148_128231904	ENSG00000280828.1	0.60968
intron_7_128886557_128886655	0.526223	Breast_Mammary_Tissue	0.970856	KCP	intron_7_128526611_128526709	ENSG00000135253.16	0.633782
intron_7_128886737_128886876	0.526223	Breast_Mammary_Tissue	0.970856	KCP	intron_7_128526791_128526930	ENSG00000135253.16	-0.633782
intron_7_128886966_128887215	0.526223	Breast_Mammary_Tissue	0.970856	KCP	intron_7_128527020_128527269	ENSG00000135253.16	0.633782
intron_7_134646937_134658348	0.541667	Breast_Mammary_Tissue	0.970856	BPGM	intron_7_134331689_134343100	ENSG00000172331.12	0.610294
intron_7_1438991_1439925	0.542276	Breast_Mammary_Tissue	0.970856	MICALL2	intron_7_1478627_1479561	ENSG00000164877.19	-0.609375
intron_7_1438995_1439925	0.542276	Breast_Mammary_Tissue	0.970856	MICALL2	intron_7_1478631_1479561	ENSG00000164877.19	0.609375
intron_7_1450288_1459184	0.543381	Breast_Mammary_Tissue	0.970856	MICALL2	intron_7_1489924_1498820	ENSG00000164877.19	-0.607708
intron_7_149250807_149251210	0.537153	Breast_Mammary_Tissue	0.970856	ZNF212	intron_7_148947898_148948301	ENSG00000170260.9	-0.617124
intron_7_149288691_149289938	0.538033	Breast_Mammary_Tissue	0.970856	ZNF783	intron_7_148985782_148987029	ENSG00000204946.10	-0.615789
intron_7_149820781_149820876	0.523074	Breast_Mammary_Tissue	0.970856	SSPOP	intron_7_149517870_149517965	ENSG00000197558.13	-0.638614
intron_7_150796574_150800993	0.533602	Breast_Mammary_Tissue	0.970856	TMEM176B	intron_7_150493662_150498081	ENSG00000106565.18	-0.622517
intron_7_151119254_151119987	0.537921	Breast_Mammary_Tissue	0.970856	AGAP3	intron_7_150816341_150817074	ENSG00000133612.19	0.61596
intron_7_151226500_151227163	0.53148	Breast_Mammary_Tissue	0.970856	ABCF2-H2BK1	intron_7_150923586_150924249	ENSG00000285292.1	-0.625749
intron_7_151226500_151227163	0.53148	Breast_Mammary_Tissue	0.970856	ABCF2	intron_7_150923586_150924249	ENSG00000033050.9	-0.625749
intron_7_151368887_151375848	0.530618	Breast_Mammary_Tissue	0.970856	NUB1	intron_7_151065973_151072934	ENSG00000013374.17	-0.627063
intron_7_154944620_154946360	0.530816	Breast_Mammary_Tissue	0.970856	PAXIP1-AS2	intron_7_154736330_154738070	ENSG00000214106.9	-0.626761
intron_7_23522432_23531181	0.543116	Breast_Mammary_Tissue	0.970856	TRA2A	intron_7_23562051_23570800	ENSG00000164548.12	-0.608108
intron_7_23680283_23684499	0.529756	Breast_Mammary_Tissue	0.970856	FAM221A	intron_7_23719902_23724118	ENSG00000188732.11	-0.628378
intron_7_2379511_2380204	0.531971	Breast_Mammary_Tissue	0.970856	EIF3B	intron_7_2419146_2419839	ENSG00000106263.19	-0.625
intron_7_2379511_2380279	0.531971	Breast_Mammary_Tissue	0.970856	EIF3B	intron_7_2419146_2419914	ENSG00000106263.19	0.625
intron_7_30500681_30524367	0.529972	Breast_Mammary_Tissue	0.970856	ENSG00000281039	intron_7_30540297_30563983	ENSG00000281039.1	-0.628049
intron_7_30550781_30552100	0.525131	Breast_Mammary_Tissue	0.970856	GARS1-DT	intron_7_30590397_30591716	ENSG00000196295.13	-0.635455
intron_7_30578091_30579006	0.526922	Breast_Mammary_Tissue	0.970856	GARS1-DT	intron_7_30617707_30618622	ENSG00000196295.13	0.632711
intron_7_30578091_30579231	0.529209	Breast_Mammary_Tissue	0.970856	GARS1-DT	intron_7_30617707_30618847	ENSG00000196295.13	0.629214
intron_7_44059658_44060048	0.529756	Breast_Mammary_Tissue	0.970856	DBNL	intron_7_44099257_44099647	ENSG00000136279.21	0.628378
intron_7_44427703_44484968	0.526645	Breast_Mammary_Tissue	0.970856	NUDCD3	intron_7_44467302_44524567	ENSG00000015676.18	0.633136
intron_7_44977071_44978867	0.524134	Breast_Mammary_Tissue	0.970856	MYO1G	intron_7_45016670_45018466	ENSG00000136286.16	0.636986
intron_7_6159493_6160555	0.540095	Breast_Mammary_Tissue	0.970856	USP42	intron_7_6199124_6200186	ENSG00000106346.12	-0.61267
intron_7_76502456_76503426	0.525405	Breast_Mammary_Tissue	0.970856	DTX2	intron_7_76131773_76132743	ENSG00000091073.20	-0.635036
intron_7_77003449_77004218	0.525405	Breast_Mammary_Tissue	0.970856	DTX2P1	intron_7_76632766_76633535	ENSG00000186704.9	0.635036
intron_7_92448877_92449092	0.540851	Breast_Mammary_Tissue	0.970856	GATAD1	intron_7_92078191_92078406	ENSG00000157259.8	0.611526
intron_7_96688966_96694798	0.542635	Breast_Mammary_Tissue	0.970856	SEM1	intron_7_96318278_96324110	ENSG00000127922.10	0.608833
intron_7_97869813_97871719	0.530176	Breast_Mammary_Tissue	0.970856	ASNS	intron_7_97499125_97501031	ENSG00000070669.17	0.627737
intron_7_97871996_97872351	0.534969	Breast_Mammary_Tissue	0.970856	ASNS	intron_7_97501308_97501663	ENSG00000070669.17	0.620438
intron_7_98203706_98203944	0.534871	Breast_Mammary_Tissue	0.970856	LMTK2	intron_7_97833018_97833256	ENSG00000164715.6	0.620588
intron_7_99519909_99520169	0.54179	Breast_Mammary_Tissue	0.970856	ZKSCAN5	intron_7_99117532_99117792	ENSG00000196652.12	0.610108
intron_7_99520304_99525813	0.54179	Breast_Mammary_Tissue	0.970856	ZKSCAN5	intron_7_99117927_99123436	ENSG00000196652.12	-0.610108
intron_7_99560695_99561888	0.537716	Breast_Mammary_Tissue	0.970856	ZNF655	intron_7_99158318_99159511	ENSG00000197343.11	-0.61627
intron_7_99560695_99563863	0.533006	Breast_Mammary_Tissue	0.970856	ZNF655	intron_7_99158318_99161486	ENSG00000197343.11	0.623423
intron_7_99560695_99571688	0.531914	Breast_Mammary_Tissue	0.970856	ZNF655	intron_7_99158318_99169311	ENSG00000197343.11	0.625087
intron_7_99560695_99572245	0.533006	Breast_Mammary_Tissue	0.970856	ZNF655	intron_7_99158318_99169868	ENSG00000197343.11	0.623423
intron_8_103267520_103268391	0.544621	Breast_Mammary_Tissue	0.970856	BAALC-AS1	intron_8_104279748_104280619	ENSG00000247081.8	-0.605839
intron_8_119572250_119580116	0.531971	Breast_Mammary_Tissue	0.970856	ENPP2	intron_8_120584490_120592356	ENSG00000136960.13	-0.625
intron_8_143381344_143381572	0.541825	Breast_Mammary_Tissue	0.970856	RHPN1	intron_8_144463514_144463742	ENSG00000158106.14	-0.610056
intron_8_143730597_143733691	0.536685	Breast_Mammary_Tissue	0.970856	FAM83H	intron_8_144812767_144815861	ENSG00000180921.7	0.617834
intron_8_18087137_18088000	0.544237	Breast_Mammary_Tissue	0.970856	ASAH1-AS1	intron_8_17944646_17945509	ENSG00000245281.9	-0.606419
intron_8_22067682_22069016	0.52557	Breast_Mammary_Tissue	0.970856	DMTN	intron_8_21925193_21926527	ENSG00000158856.19	0.634783
intron_8_22228386_22231796	0.538754	Breast_Mammary_Tissue	0.970856	PHYHIP	intron_8_22085899_22089309	ENSG00000168490.14	-0.614698
intron_8_23543211_23566108	0.524721	Breast_Mammary_Tissue	0.970856	SLC25A37	intron_8_23400724_23423621	ENSG00000147454.14	-0.636086
intron_8_27656880_27658496	0.542344	Breast_Mammary_Tissue	0.970856	SCARA3	intron_8_27514397_27516013	ENSG00000168077.14	-0.609272
intron_8_28793987_28796544	0.525538	Breast_Mammary_Tissue	0.970856	INTS9	intron_8_28651504_28654061	ENSG00000104299.15	0.634831
intron_8_38421941_38424509	0.534887	Breast_Mammary_Tissue	0.970856	FGFR1	intron_8_38279459_38282027	ENSG00000077782.23	0.620563
intron_8_38742451_38788704	0.524496	Breast_Mammary_Tissue	0.970856	TACC1	intron_8_38599969_38646222	ENSG00000147526.20	0.63643
intron_8_42350065_42352519	0.538389	Breast_Mammary_Tissue	0.970856	POLB	intron_8_42207583_42210037	ENSG00000070501.12	-0.615251
intron_8_48008470_48049853	0.543548	Breast_Mammary_Tissue	0.970856	UBE2V2	intron_8_48921030_48962413	ENSG00000169139.12	-0.607456
intron_8_6431586_6436048	0.529173	Breast_Mammary_Tissue	0.970856	MCPH1	intron_8_6289107_6293569	ENSG00000147316.15	-0.629268
intron_8_68468820_68488023	0.541771	Breast_Mammary_Tissue	0.970856	C8orf34	intron_8_69381055_69400258	ENSG00000165084.16	0.610136
intron_8_73030395_73032042	0.5403	Breast_Mammary_Tissue	0.970856	TERF1	intron_8_73942630_73944277	ENSG00000147601.15	-0.61236
intron_8_73038795_73039116	0.538301	Breast_Mammary_Tissue	0.970856	TERF1	intron_8_73951030_73951351	ENSG00000147601.15	0.615385
intron_8_73527804_73552012	0.542152	Breast_Mammary_Tissue	0.970856	STAU2	intron_8_74440039_74464247	ENSG00000040341.18	0.609562
intron_8_8339635_8376247	0.530133	Breast_Mammary_Tissue	0.970856	PRAG1	intron_8_8197151_8233763	ENSG00000275342.5	0.627803
intron_8_93709875_93726394	0.523745	Breast_Mammary_Tissue	0.970856	CIBAR1	intron_8_94722103_94738622	ENSG00000188343.14	0.637584
intron_8_94490082_94491578	0.536391	Breast_Mammary_Tissue	0.970856	VIRMA	intron_8_95502310_95503806	ENSG00000164944.12	-0.61828
intron_8_94491909_94492652	0.529328	Breast_Mammary_Tissue	0.970856	VIRMA	intron_8_95504137_95504880	ENSG00000164944.12	0.629032
intron_8_99193057_99274198	0.530642	Breast_Mammary_Tissue	0.970856	VPS13B	intron_8_100205285_100286426	ENSG00000132549.20	0.627027
intron_9_104858698_104861679	0.528937	Breast_Mammary_Tissue	0.970856	ABCA1	intron_9_107620979_107623960	ENSG00000165029.17	-0.62963
intron_9_112251103_112252678	0.536111	Breast_Mammary_Tissue	0.970856	PTBP3	intron_9_115013383_115014958	ENSG00000119314.16	-0.618705
intron_9_114282564_114283709	0.52328	Breast_Mammary_Tissue	0.970856	COL27A1	intron_9_117044844_117045989	ENSG00000196739.15	-0.638298
intron_9_120980254_120981844	0.541071	Breast_Mammary_Tissue	0.970856	C5	intron_9_123742532_123744122	ENSG00000106804.10	-0.611194
intron_9_125484583_125506310	0.541513	Breast_Mammary_Tissue	0.970856	MAPKAP1	intron_9_128246862_128268589	ENSG00000119487.17	0.610526
intron_9_128190862_128191432	0.530075	Breast_Mammary_Tissue	0.970856	CIZ1	intron_9_130953141_130953711	ENSG00000148337.22	0.627892
intron_9_130427619_130428358	0.525317	Breast_Mammary_Tissue	0.970856	HMCN2	intron_9_133303006_133303745	ENSG00000148357.18	-0.635171
intron_9_130634738_130635999	0.532697	Breast_Mammary_Tissue	0.970856	FUBP3	intron_9_133510125_133511386	ENSG00000107164.17	-0.623894
intron_9_130873037_130874868	0.533317	Breast_Mammary_Tissue	0.970856	ABL1	intron_9_133748424_133750255	ENSG00000097007.20	0.622951
intron_9_130878567_130880068	0.541238	Breast_Mammary_Tissue	0.970856	ABL1	intron_9_133753954_133755455	ENSG00000097007.20	0.610942
intron_9_33466709_33466912	0.542177	Breast_Mammary_Tissue	0.970856	NOL6	intron_9_33466707_33466910	ENSG00000165271.17	0.609524
intron_9_34660600_34660854	0.527332	Breast_Mammary_Tissue	0.970856	ENSG00000258728	intron_9_34660597_34660851	ENSG00000258728.2	0.632085
intron_9_34660600_34660854	0.527332	Breast_Mammary_Tissue	0.970856	IL11RA	intron_9_34660597_34660851	ENSG00000137070.19	0.632085
intron_9_34660600_34661482	0.527332	Breast_Mammary_Tissue	0.970856	IL11RA	intron_9_34660597_34661479	ENSG00000137070.19	-0.632085
intron_9_34660936_34661482	0.527332	Breast_Mammary_Tissue	0.970856	ENSG00000258728	intron_9_34660933_34661479	ENSG00000258728.2	0.632085
intron_9_34660936_34661482	0.527332	Breast_Mammary_Tissue	0.970856	IL11RA	intron_9_34660933_34661479	ENSG00000137070.19	0.632085
intron_9_34665190_34665314	0.53257	Breast_Mammary_Tissue	0.970856	ENSG00000187186	intron_9_34665187_34665311	ENSG00000187186.15	-0.624088
intron_9_34665190_34665314	0.53257	Breast_Mammary_Tissue	0.970856	ENSG00000261215	intron_9_34665187_34665311	ENSG00000261215.1	-0.624088
intron_9_68355605_68356290	0.536904	Breast_Mammary_Tissue	0.970856	PGM5-AS1	intron_9_70970521_70971206	ENSG00000224958.6	0.617502
intron_9_68940790_69008447	0.536391	Breast_Mammary_Tissue	0.970856	PIP5K1B	intron_9_71555706_71623363	ENSG00000107242.20	-0.61828
intron_9_734835_735712	0.544621	Breast_Mammary_Tissue	0.970856	KANK1	intron_9_734835_735712	ENSG00000107104.21	-0.605839
intron_9_83973399_83973902	0.544316	Breast_Mammary_Tissue	0.970856	HNRNPK	intron_9_86588314_86588817	ENSG00000165119.22	-0.606299
intron_9_86305239_86308429	0.526673	Breast_Mammary_Tissue	0.970856	TUT7	intron_9_88920154_88923344	ENSG00000083223.18	0.633094
intron_9_86340105_86341002	0.523953	Breast_Mammary_Tissue	0.970856	TUT7	intron_9_88955020_88955917	ENSG00000083223.18	-0.637264
intron_9_92307024_92308905	0.535416	Breast_Mammary_Tissue	0.970856	NOL8	intron_9_95069306_95071187	ENSG00000198000.12	0.61976
intron_9_92522893_92535933	0.529768	Breast_Mammary_Tissue	0.970856	ECM2	intron_9_95285175_95298215	ENSG00000106823.13	0.62836
intron_9_93111938_93112218	0.525405	Breast_Mammary_Tissue	0.970856	CARD19	intron_9_95874220_95874500	ENSG00000165233.18	-0.635036
intron_9_96534542_96539078	0.525071	Breast_Mammary_Tissue	0.970856	CDC14B	intron_9_99296824_99301360	ENSG00000081377.17	-0.635548
intron_9_96819778_96827080	0.538717	Breast_Mammary_Tissue	0.970856	ZNF782	intron_9_99582060_99589362	ENSG00000196597.13	0.614754
intron_9_97916338_97922418	0.52841	Breast_Mammary_Tissue	0.970856	TRMO	intron_9_100678620_100684700	ENSG00000136932.15	-0.630435
intron_9_99052433_99054576	0.541919	Breast_Mammary_Tissue	0.970856	COL15A1	intron_9_101814715_101816858	ENSG00000204291.11	-0.609914
intron_10_70868433_70869792	0.622783	Brain_Cerebellar_Hemisphere	0.970858	SGPL1	intron_10_72628190_72629549	ENSG00000166224.18	-0.491909
intron_11_126431526_126435268	0.622796	Brain_Cerebellar_Hemisphere	0.970858	KIRREL3	intron_11_126301421_126305163	ENSG00000149571.12	-0.491892
intron_15_55378376_55385600	0.622858	Brain_Cerebellar_Hemisphere	0.970858	CCPG1	intron_15_55670574_55677798	ENSG00000260916.8	0.491803
intron_15_55378376_55385600	0.622858	Brain_Cerebellar_Hemisphere	0.970858	DNAAF4-CCPG1	intron_15_55670574_55677798	ENSG00000261771.5	0.491803
intron_15_89683948_89686431	0.62271	Brain_Cerebellar_Hemisphere	0.970858	PEX11A	intron_15_90227179_90229662	ENSG00000166821.9	0.492013
intron_16_68191775_68226350	0.622858	Brain_Cerebellar_Hemisphere	0.970858	NFATC3	intron_16_68225678_68260253	ENSG00000072736.19	-0.491803
intron_8_17646139_17646982	0.622811	Brain_Cerebellar_Hemisphere	0.970858	MTUS1	intron_8_17503648_17504491	ENSG00000129422.15	-0.49187
intron_3_113250833_113268299	0.552748	smultixcan	0.97086	BOC	intron_3_112969680_112987146	ENSG00000144857.15	-0.302003
intron_16_23559676_23559779	0.54545	Adipose_Subcutaneous	0.970866	UBFD1	intron_16_23570997_23571100	ENSG00000103353.16	-0.604592
intron_10_78279494_78279595	0.485944	Brain_Amygdala	0.970872	LINC00595	intron_10_80039251_80039352	ENSG00000230417.12	0.696774
intron_11_11341004_11372515	0.485884	Brain_Amygdala	0.970872	GALNT18	intron_11_11362551_11394062	ENSG00000110328.6	0.69687
intron_12_132690376_132695884	0.485667	Brain_Amygdala	0.970872	PXMP2	intron_12_133266962_133272470	ENSG00000176894.10	0.697218
intron_14_93288707_93293858	0.485604	Brain_Amygdala	0.970872	BTBD7	intron_14_93755053_93760204	ENSG00000011114.15	-0.697318
intron_1_6871840_6887654	0.48606	Brain_Amygdala	0.970872	CAMTA1	intron_1_6931900_6947714	ENSG00000171735.20	0.69659
intron_1_90789487_90851483	0.486096	Brain_Amygdala	0.970872	LINC02609	intron_1_91255044_91317040	ENSG00000233593.12	0.696532
intron_20_43528745_43529203	0.485628	Brain_Amygdala	0.970872	L3MBTL1	intron_20_42157385_42157843	ENSG00000185513.18	0.697279
intron_20_43591029_43594693	0.486011	Brain_Amygdala	0.970872	IFT52	intron_20_42219669_42223333	ENSG00000101052.13	0.696667
intron_4_77056323_77058507	0.486057	Brain_Amygdala	0.970872	CCNI	intron_4_77977476_77979660	ENSG00000118816.11	0.696594
intron_5_137814597_137858428	0.485822	Brain_Amygdala	0.970872	PKD2L2-DT	intron_5_137150286_137194117	ENSG00000250159.7	-0.69697
intron_5_7861652_7862823	0.485688	Brain_Amygdala	0.970872	FASTKD3	intron_5_7861765_7862936	ENSG00000124279.12	0.697183
intron_5_7861773_7862823	0.485688	Brain_Amygdala	0.970872	FASTKD3	intron_5_7861886_7862936	ENSG00000124279.12	-0.697183
intron_8_22101851_22102175	0.485689	Brain_Amygdala	0.970872	FHIP2B	intron_8_21959362_21959686	ENSG00000158863.22	0.697182
intron_9_69248224_69249375	0.486112	Brain_Amygdala	0.970872	ENSG00000285130	intron_9_71863140_71864291	ENSG00000285130.2	0.696507
intron_9_69248224_69249375	0.486112	Brain_Amygdala	0.970872	TJP2	intron_9_71863140_71864291	ENSG00000119139.21	0.696507
intron_9_69248224_69251035	0.486112	Brain_Amygdala	0.970872	ENSG00000285130	intron_9_71863140_71865951	ENSG00000285130.2	0.696507
intron_9_69248224_69251035	0.486112	Brain_Amygdala	0.970872	TJP2	intron_9_71863140_71865951	ENSG00000119139.21	0.696507
intron_18_79904183_79919184	0.512758	Ovary	0.970873	SLC66A2	intron_18_77664183_77679184	ENSG00000122490.19	-0.654549
intron_1_70355111_70366444	0.51276	Ovary	0.970873	HHLA3	intron_1_70820794_70832127	ENSG00000197568.15	-0.654545
intron_1_11257165_11258485	0.622975	Brain_Cerebellar_Hemisphere	0.970873	MTOR	intron_1_11317222_11318542	ENSG00000198793.14	-0.491639
intron_1_112825672_112849680	0.622955	Brain_Cerebellar_Hemisphere	0.970873	LINC01356	intron_1_113368294_113392302	ENSG00000215866.9	0.491667
intron_1_212410521_212414722	0.622958	Brain_Cerebellar_Hemisphere	0.970873	PACC1	intron_1_212583863_212588064	ENSG00000065600.13	-0.491663
intron_22_31496637_31508259	0.623135	Brain_Cerebellar_Hemisphere	0.970873	SFI1	intron_22_31892623_31904245	ENSG00000198089.16	0.491412
intron_3_66221127_66243203	0.623155	Brain_Cerebellar_Hemisphere	0.970873	SLC25A26	intron_3_66271553_66293627	ENSG00000144741.19	-0.491383
intron_6_108964312_108964980	0.62321	Brain_Cerebellar_Hemisphere	0.970873	ARMC2	intron_6_109285515_109286183	ENSG00000118690.13	0.491306
intron_7_158773396_158788004	0.623158	Brain_Cerebellar_Hemisphere	0.970873	ESYT2	intron_7_158566087_158580695	ENSG00000117868.18	-0.491379
intron_7_832601_838798	0.623193	Brain_Cerebellar_Hemisphere	0.970873	SUN1	intron_7_872238_878435	ENSG00000164828.18	0.491329
intron_7_90279893_90282892	0.623076	Brain_Cerebellar_Hemisphere	0.970873	CFAP69	intron_7_89909207_89912206	ENSG00000105792.19	-0.491496
intron_1_212442625_212444339	0.422551	Artery_Aorta	0.970874	NENF	intron_1_212615967_212617681	ENSG00000117691.10	0.802004
intron_10_89328078_89338661	0.486482	Brain_Spinal_cord_cervical_c-1	0.970874	IFIT3	intron_10_91087835_91098418	ENSG00000119917.15	0.695915
intron_19_38718074_38721538	0.486441	Brain_Spinal_cord_cervical_c-1	0.970874	ACTN4	intron_19_39208714_39212178	ENSG00000130402.14	-0.69598
intron_9_87728809_87729573	0.603337	Brain_Cerebellum	0.970877	CTSL	intron_9_90343724_90344488	ENSG00000135047.16	0.519608
intron_10_16486617_16511046	0.544854	Breast_Mammary_Tissue	0.970878	PTER	intron_10_16528616_16553045	ENSG00000165983.15	-0.605489
intron_10_98442957_98443124	0.544821	Breast_Mammary_Tissue	0.970878	HPS1	intron_10_100202714_100202881	ENSG00000107521.21	0.605539
intron_11_121608176_121611076	0.544758	Breast_Mammary_Tissue	0.970878	SORL1	intron_11_121478885_121481785	ENSG00000137642.13	0.605634
intron_11_86270157_86276980	0.54491	Breast_Mammary_Tissue	0.970878	EED	intron_11_85981199_85988022	ENSG00000074266.23	0.605405
intron_11_8750725_8811247	0.544697	Breast_Mammary_Tissue	0.970878	DENND2B	intron_11_8772272_8832794	ENSG00000166444.19	-0.605726
intron_1_27357876_27358181	0.544817	Breast_Mammary_Tissue	0.970878	MAP3K6	intron_1_27684367_27684672	ENSG00000142733.18	-0.605545
intron_2_73860151_73862203	0.544885	Breast_Mammary_Tissue	0.970878	STAMBP	intron_2_74087278_74089330	ENSG00000124356.17	0.605442
intron_7_54757594_54759162	0.544885	Breast_Mammary_Tissue	0.970878	SEC61G	intron_7_54825287_54826855	ENSG00000132432.14	0.605442
intron_22_23311836_23312887	0.480332	Esophagus_Mucosa	0.97088	BCR	intron_22_23654023_23655074	ENSG00000186716.21	0.705768
intron_2_120252980_120278618	0.436763	Heart_Left_Ventricle	0.97088	RALB	intron_2_121010556_121036194	ENSG00000144118.14	-0.777671
intron_7_128578933_128579999	0.472208	Brain_Frontal_Cortex_BA9	0.970881	ENSG00000242588	intron_7_128218987_128220053	ENSG00000242588.7	-0.718892
intron_7_128578933_128579999	0.472208	Brain_Frontal_Cortex_BA9	0.970881	ENSG00000280828	intron_7_128218987_128220053	ENSG00000280828.1	-0.718892
intron_12_120574537_120575631	0.447255	Minor_Salivary_Gland	0.970882	RNF10	intron_12_121012340_121013434	ENSG00000022840.17	0.76
intron_16_67186884_67187021	0.447255	Minor_Salivary_Gland	0.970882	EXOC3L1	intron_16_67220787_67220924	ENSG00000179044.16	0.76
intron_3_73602461_73608598	0.447193	Minor_Salivary_Gland	0.970882	PDZRN3	intron_3_73651612_73657749	ENSG00000121440.15	-0.760103
intron_10_58269304_58277117	0.427621	Brain_Hypothalamus	0.970882	CISD1	intron_10_60029064_60036877	ENSG00000122873.12	0.793269
intron_10_58276212_58277117	0.427621	Brain_Hypothalamus	0.970882	CISD1	intron_10_60035972_60036877	ENSG00000122873.12	-0.793269
intron_13_46733998_46750540	0.519415	Colon_Sigmoid	0.970883	LRCH1	intron_13_47308133_47324675	ENSG00000136141.15	0.644248
intron_14_31308020_31308934	0.519416	Colon_Sigmoid	0.970883	HEATR5A	intron_14_31777226_31778140	ENSG00000129493.15	0.644245
intron_20_38040564_38048348	0.51502	Skin_Sun_Exposed_Lower_leg	0.970883	RPRD1B	intron_20_36668966_36676750	ENSG00000101413.12	0.651042
intron_12_76809857_76815146	0.449196	Skin_Not_Sun_Exposed_Suprapubic	0.970885	ZDHHC17	intron_12_77203637_77208926	ENSG00000186908.15	-0.756757
intron_15_44557650_44560249	0.545504	Adipose_Subcutaneous	0.970889	EIF3J	intron_15_44849848_44852447	ENSG00000104131.13	0.604511
intron_1_52896597_52899174	0.545633	Adipose_Subcutaneous	0.970889	ECHDC2	intron_1_53362269_53364846	ENSG00000121310.17	0.604317
intron_1_53852270_53860056	0.545633	Adipose_Subcutaneous	0.970889	YIPF1	intron_1_54317943_54325729	ENSG00000058799.15	0.604317
intron_4_128091144_128091347	0.545633	Adipose_Subcutaneous	0.970889	LARP1B	intron_4_129012299_129012502	ENSG00000138709.20	-0.604317
intron_4_128114742_128121826	0.545633	Adipose_Subcutaneous	0.970889	LARP1B	intron_4_129035897_129042981	ENSG00000138709.20	-0.604317
intron_7_1530898_1539149	0.545633	Adipose_Subcutaneous	0.970889	MAFK	intron_7_1570534_1578785	ENSG00000198517.10	0.604317
intron_3_195226856_195270555	0.486533	Brain_Spinal_cord_cervical_c-1	0.970889	XXYLT1	intron_3_194947585_194991284	ENSG00000173950.16	-0.695833
intron_2_70982697_70984123	0.552791	smultixcan	0.970892	ANKRD53	intron_2_71209827_71211253	ENSG00000144031.12	-0.593583
intron_11_60939638_60941122	0.498596	Cells_Cultured_fibroblasts	0.970894	SLC15A3	intron_11_60707110_60708594	ENSG00000110446.12	0.676701
intron_12_113428459_113434134	0.472737	Brain_Frontal_Cortex_BA9	0.970896	SDSL	intron_12_113866264_113871939	ENSG00000139410.15	0.718033
intron_12_54187011_54187819	0.473001	Brain_Frontal_Cortex_BA9	0.970896	SMUG1	intron_12_54580795_54581603	ENSG00000123415.16	-0.717604
intron_12_54187905_54188951	0.473118	Brain_Frontal_Cortex_BA9	0.970896	SMUG1	intron_12_54581689_54582735	ENSG00000123415.16	-0.717415
intron_13_28718022_28718496	0.472295	Brain_Frontal_Cortex_BA9	0.970896	SLC46A3	intron_13_29292159_29292633	ENSG00000139508.15	0.71875
intron_14_72943096_72945884	0.472368	Brain_Frontal_Cortex_BA9	0.970896	DCAF4	intron_14_73409804_73412592	ENSG00000119599.17	-0.718631
intron_16_75451839_75464468	0.473133	Brain_Frontal_Cortex_BA9	0.970896	ENSG00000261717	intron_16_75485737_75498366	ENSG00000261717.5	0.717391
intron_16_75451839_75464468	0.473133	Brain_Frontal_Cortex_BA9	0.970896	TMEM170A	intron_16_75485737_75498366	ENSG00000166822.13	0.717391
intron_17_29609275_29609355	0.473046	Brain_Frontal_Cortex_BA9	0.970896	ANKRD13B	intron_17_27936293_27936373	ENSG00000198720.13	-0.717532
intron_17_47838696_47838791	0.472737	Brain_Frontal_Cortex_BA9	0.970896	SCRN2	intron_17_45916062_45916157	ENSG00000141295.14	-0.718033
intron_19_32646615_32649682	0.472683	Brain_Frontal_Cortex_BA9	0.970896	ANKRD27	intron_19_33137521_33140588	ENSG00000105186.16	0.718121
intron_19_37771696_37773661	0.473057	Brain_Frontal_Cortex_BA9	0.970896	ZNF573	intron_19_38262336_38264301	ENSG00000189144.15	0.717514
intron_20_38223636_38225665	0.473189	Brain_Frontal_Cortex_BA9	0.970896	KIAA1755	intron_20_36852038_36854067	ENSG00000149633.12	0.7173
intron_20_38223636_38227154	0.473189	Brain_Frontal_Cortex_BA9	0.970896	KIAA1755	intron_20_36852038_36855556	ENSG00000149633.12	-0.7173
intron_20_8649449_8657184	0.47241	Brain_Frontal_Cortex_BA9	0.970896	PLCB1	intron_20_8630096_8637831	ENSG00000182621.18	-0.718563
intron_21_39345274_39345830	0.472566	Brain_Frontal_Cortex_BA9	0.970896	HMGN1	intron_21_40717200_40717756	ENSG00000205581.11	0.71831
intron_2_160282304_160284775	0.472392	Brain_Frontal_Cortex_BA9	0.970896	RBMS1	intron_2_161138815_161141286	ENSG00000153250.21	-0.718593
intron_2_53750941_53786821	0.47302	Brain_Frontal_Cortex_BA9	0.970896	ASB3	intron_2_53978078_54013958	ENSG00000115239.24	0.717573
intron_2_70227822_70228344	0.473133	Brain_Frontal_Cortex_BA9	0.970896	TIA1	intron_2_70454954_70455476	ENSG00000116001.17	0.717391
intron_3_119500860_119503532	0.472906	Brain_Frontal_Cortex_BA9	0.970896	TIMMDC1	intron_3_119219707_119222379	ENSG00000113845.10	0.717758
intron_3_53292827_53304177	0.472886	Brain_Frontal_Cortex_BA9	0.970896	DCP1A	intron_3_53326857_53338207	ENSG00000272886.6	0.717791
intron_5_72115799_72183743	0.472521	Brain_Frontal_Cortex_BA9	0.970896	MAP1B	intron_5_71411626_71479570	ENSG00000131711.15	-0.718383
intron_7_30498938_30500536	0.47295	Brain_Frontal_Cortex_BA9	0.970896	ENSG00000281039	intron_7_30538554_30540152	ENSG00000281039.1	0.717688
intron_7_30498938_30500536	0.47295	Brain_Frontal_Cortex_BA9	0.970896	GGCT	intron_7_30538554_30540152	ENSG00000006625.18	0.717688
intron_8_48008470_48043033	0.472737	Brain_Frontal_Cortex_BA9	0.970896	UBE2V2	intron_8_48921030_48955593	ENSG00000169139.12	-0.718033
intron_9_136367257_136367637	0.472789	Brain_Frontal_Cortex_BA9	0.970896	CARD9	intron_9_139261709_139262089	ENSG00000187796.16	0.717949
intron_9_136367257_136367637	0.472789	Brain_Frontal_Cortex_BA9	0.970896	ENSG00000289701	intron_9_139261709_139262089	ENSG00000289701.1	0.717949
intron_10_13591888_13597458	0.553095	smultixcan	0.970897	PRPF18	intron_10_13633888_13639458	ENSG00000165630.15	0.590872
intron_10_17105575_17109640	0.553067	smultixcan	0.970897	CUBN	intron_10_17147574_17151639	ENSG00000107611.16	0.000328432
intron_10_30364619_30364706	0.553464	smultixcan	0.970897	MTPAP	intron_10_30653548_30653635	ENSG00000107951.15	0.592578
intron_11_64931609_64931749	0.552849	smultixcan	0.970897	PPP2R5B	intron_11_64699081_64699221	ENSG00000068971.14	-0.593496
intron_11_64931868_64932765	0.552849	smultixcan	0.970897	PPP2R5B	intron_11_64699340_64700237	ENSG00000068971.14	-2.77556e-17
intron_11_77161115_77162120	0.553274	smultixcan	0.970897	MYO7A	intron_11_76872161_76873166	ENSG00000137474.23	0.592861
intron_12_118403517_118411073	0.552979	smultixcan	0.970897	SUDS3	intron_12_118841322_118848878	ENSG00000111707.12	0.733524
intron_13_111241336_111243872	0.553277	smultixcan	0.970897	ARHGEF7	intron_13_111893683_111896219	ENSG00000102606.20	0.592857
intron_13_41605276_41611576	0.553364	smultixcan	0.970897	VWA8	intron_13_42179412_42185712	ENSG00000102763.18	-0.786019
intron_13_46350351_46356432	0.553277	smultixcan	0.970897	RUBCNL	intron_13_46924486_46930567	ENSG00000102445.20	-0.592857
intron_14_100828816_100829034	0.552989	smultixcan	0.970897	MEG3	intron_14_101295153_101295371	ENSG00000214548.18	-0.593287
intron_14_67729380_67733746	0.553454	smultixcan	0.970897	RDH12	intron_14_68196097_68200463	ENSG00000139988.10	0.592593
intron_15_25240212_25241400	0.553141	smultixcan	0.970897	SNHG14	intron_15_25485359_25486547	ENSG00000224078.15	0.59306
intron_16_17109017_17117646	0.553341	smultixcan	0.970897	XYLT1	intron_16_17202874_17211503	ENSG00000103489.12	-0.451892
intron_16_57759836_57760282	0.553166	smultixcan	0.970897	KIFC3	intron_16_57793748_57794194	ENSG00000140859.16	0.593023
intron_16_84981994_84988763	0.553021	smultixcan	0.970897	ZDHHC7	intron_16_85015600_85022369	ENSG00000153786.13	0.147594
intron_17_35423068_35432188	0.553313	smultixcan	0.970897	SLFN12	intron_17_33750087_33759207	ENSG00000172123.13	0.592236
intron_17_81891833_81893552	0.55315	smultixcan	0.970897	ANAPC11	intron_17_79849709_79851428	ENSG00000141552.18	-0.989887
intron_19_16081075_16081913	0.553454	smultixcan	0.970897	TPM4	intron_19_16191885_16192723	ENSG00000167460.17	0.592593
intron_19_24092015_24105940	0.552971	smultixcan	0.970897	ZNF254	intron_19_24274817_24288742	ENSG00000213096.11	0.586017
intron_1_119417498_119419418	0.553454	smultixcan	0.970897	HSD3B2	intron_1_119960121_119962041	ENSG00000203859.10	-0.592593
intron_1_153630656_153631011	0.553411	smultixcan	0.970897	S100A13	intron_1_153603132_153603487	ENSG00000189171.15	-0.500547
intron_1_220059791_220062757	0.552909	smultixcan	0.970897	BPNT1	intron_1_220233133_220236099	ENSG00000162813.18	-0.445055
intron_1_36137322_36137796	0.553112	smultixcan	0.970897	TRAPPC3	intron_1_36602923_36603397	ENSG00000054116.12	0.593103
intron_1_71065137_71065678	0.552909	smultixcan	0.970897	ZRANB2	intron_1_71530820_71531361	ENSG00000132485.14	0.593407
intron_1_71065752_71066776	0.552909	smultixcan	0.970897	ZRANB2	intron_1_71531435_71532459	ENSG00000132485.14	-0.356044
intron_1_77725762_77728295	0.552999	smultixcan	0.970897	USP33	intron_1_78191447_78193980	ENSG00000077254.14	0
intron_20_17618679_17619633	0.553302	smultixcan	0.970897	RRBP1	intron_20_17599324_17600278	ENSG00000125844.17	-0.388186
intron_21_46349820_46353104	0.553277	smultixcan	0.970897	PCNT	intron_21_47769734_47773018	ENSG00000160299.19	-0.592857
intron_22_19475100_19475496	0.553307	smultixcan	0.970897	UFD1	intron_22_19462623_19463019	ENSG00000070010.19	0.586095
intron_22_41945304_41945913	0.553454	smultixcan	0.970897	CENPM	intron_22_42341308_42341917	ENSG00000100162.15	-0.592593
intron_2_152144957_152147162	0.552814	smultixcan	0.970897	STAM2	intron_2_153001471_153003676	ENSG00000115145.10	-0.593548
intron_2_181928278_181929561	0.55333	smultixcan	0.970897	ITPRID2	intron_2_182793005_182794288	ENSG00000138434.17	-1.00672
intron_2_218665247_218665916	0.553313	smultixcan	0.970897	RNF25	intron_2_219529970_219530639	ENSG00000163481.8	0.292468
intron_2_219550868_219551529	0.553167	smultixcan	0.970897	OBSL1	intron_2_220415590_220416251	ENSG00000124006.15	0.590639
intron_2_269347_271866	0.553277	smultixcan	0.970897	ACP1	intron_2_269347_271866	ENSG00000143727.16	-0.592857
intron_2_38122225_38131511	0.553305	smultixcan	0.970897	CYP1B1-AS1	intron_2_38349367_38358653	ENSG00000232973.14	0.592814
intron_3_11360784_11362813	0.552909	smultixcan	0.970897	ATG7	intron_3_11402258_11404287	ENSG00000197548.13	0.593407
intron_3_122262412_122275812	0.553089	smultixcan	0.970897	CASR	intron_3_121981259_121994659	ENSG00000036828.17	0.593137
intron_3_130267243_130273134	0.552971	smultixcan	0.970897	COL6A4P2	intron_3_129986086_129991977	ENSG00000228252.9	-0.586529
intron_3_167915910_167917348	0.553388	smultixcan	0.970897	LRRC77P	intron_3_167633698_167635136	ENSG00000244227.9	-0.59269
intron_4_128107313_128107883	0.553074	smultixcan	0.970897	LARP1B	intron_4_129028468_129029038	ENSG00000138709.20	0.584108
intron_5_132449689_132486192	0.553054	smultixcan	0.970897	ENSG00000283782	intron_5_131785381_131821884	ENSG00000283782.2	-0.781403
intron_5_132449689_132486192	0.553054	smultixcan	0.970897	IRF1-AS1	intron_5_131785381_131821884	ENSG00000197536.11	-0.781403
intron_5_55273377_55274614	0.552958	smultixcan	0.970897	DHX29	intron_5_54569205_54570442	ENSG00000067248.11	-0.281053
intron_5_55273426_55274614	0.552958	smultixcan	0.970897	DHX29	intron_5_54569254_54570442	ENSG00000067248.11	0.0773913
intron_6_107193854_107210439	0.552969	smultixcan	0.970897	PDSS2	intron_6_107515058_107531643	ENSG00000164494.12	-0.508557
intron_6_125277240_125292841	0.553413	smultixcan	0.970897	HDDC2	intron_6_125598386_125613987	ENSG00000111906.18	-0.89382
intron_6_143968978_143985135	0.553142	smultixcan	0.970897	PLAGL1	intron_6_144290115_144306272	ENSG00000118495.21	0.592651
intron_6_169664632_169664770	0.553448	smultixcan	0.970897	WDR27	intron_6_170064728_170064866	ENSG00000184465.16	0.592601
intron_6_70256821_70260657	0.553166	smultixcan	0.970897	COL9A1	intron_6_70966524_70970360	ENSG00000112280.18	0.593023
intron_7_140544766_140546799	0.553097	smultixcan	0.970897	DENND2A	intron_7_140244566_140246599	ENSG00000146966.13	0.588004
intron_7_21916894_21945781	0.553112	smultixcan	0.970897	CDCA7L	intron_7_21956512_21985399	ENSG00000164649.20	-0.593103
intron_7_77320819_77321333	0.553051	smultixcan	0.970897	GSAP	intron_7_76950136_76950650	ENSG00000186088.16	0.269634
intron_8_43069659_43072181	0.552829	smultixcan	0.970897	ENSG00000254673	intron_8_42924802_42927324	ENSG00000254673.1	-0.852147
intron_8_43069659_43072181	0.552829	smultixcan	0.970897	FNTA	intron_8_42924802_42927324	ENSG00000168522.13	-0.852147
intron_9_124921892_124923095	0.552902	smultixcan	0.970897	GOLGA1	intron_9_127684171_127685374	ENSG00000136935.14	0.521841
intron_9_24545286_24545424	0.553112	smultixcan	0.970897	IZUMO3	intron_9_24545284_24545422	ENSG00000205442.13	-0.593103
intron_9_32408651_32418128	0.553178	smultixcan	0.970897	ACO1	intron_9_32408649_32418126	ENSG00000122729.19	-0.856183
intron_9_76637549_76638186	0.553454	smultixcan	0.970897	PRUNE2	intron_9_79252465_79253102	ENSG00000106772.19	-0.592593
intron_19_3204751_3205939	0.447388	Nerve_Tibial	0.970898	NCLN	intron_19_3204749_3205937	ENSG00000125912.11	0.759777
intron_1_153962747_153963495	0.447425	Nerve_Tibial	0.970898	SLC39A1	intron_1_153935223_153935971	ENSG00000143570.19	-0.759714
intron_1_32662337_32668225	0.447436	Nerve_Tibial	0.970898	RBBP4	intron_1_33127938_33133826	ENSG00000162521.19	-0.759696
intron_6_8430157_8435343	0.447369	Nerve_Tibial	0.970898	SLC35B3	intron_6_8430390_8435576	ENSG00000124786.12	0.759808
intron_1_1090428_1091278	0.553473	smultixcan	0.970899	C1orf159	intron_1_1025808_1026658	ENSG00000131591.18	0.590654
intron_11_67396021_67396111	0.560314	Brain_Nucleus_accumbens_basal_ganglia	0.970899	RAD9A	intron_11_67163492_67163582	ENSG00000172613.8	-0.582375
intron_12_63780462_63781019	0.560184	Brain_Nucleus_accumbens_basal_ganglia	0.970899	RXYLT1	intron_12_64174242_64174799	ENSG00000118600.13	0.582569
intron_19_41361203_41363432	0.560234	Brain_Nucleus_accumbens_basal_ganglia	0.970899	B9D2	intron_19_41867108_41869337	ENSG00000123810.9	-0.582493
intron_19_48097127_48098139	0.56025	Brain_Nucleus_accumbens_basal_ganglia	0.970899	PLA2G4C	intron_19_48600384_48601396	ENSG00000105499.14	-0.58247
intron_21_46287123_46291334	0.560303	Brain_Nucleus_accumbens_basal_ganglia	0.970899	YBEY	intron_21_47707037_47711248	ENSG00000182362.14	0.582391
intron_2_152622557_152625438	0.560214	Brain_Nucleus_accumbens_basal_ganglia	0.970899	FMNL2	intron_2_153479071_153481952	ENSG00000157827.20	0.582524
intron_9_121651899_121678678	0.560145	Brain_Nucleus_accumbens_basal_ganglia	0.970899	DAB2IP	intron_9_124414178_124440957	ENSG00000136848.19	-0.582626
intron_11_1753670_1753803	0.447464	Nerve_Tibial	0.9709	CTSD	intron_11_1774900_1775033	ENSG00000117984.15	0.75965
intron_11_1753670_1753803	0.447464	Nerve_Tibial	0.9709	ENSG00000250644	intron_11_1774900_1775033	ENSG00000250644.3	0.75965
intron_10_102014024_102023477	0.545069	Breast_Mammary_Tissue	0.970901	ARMH3	intron_10_103773781_103783234	ENSG00000120029.13	0.605166
intron_10_31831800_31843461	0.545036	Breast_Mammary_Tissue	0.970901	ARHGAP12	intron_10_32120728_32132389	ENSG00000165322.18	0.605215
intron_10_98407997_98410939	0.545015	Breast_Mammary_Tissue	0.970901	PYROXD2	intron_10_100167754_100170696	ENSG00000119943.13	0.605247
intron_12_68442141_68451367	0.545308	Breast_Mammary_Tissue	0.970901	LINC02384	intron_12_68835921_68845147	ENSG00000251301.8	-0.604806
intron_12_7115219_7118899	0.545004	Breast_Mammary_Tissue	0.970901	C1RL-AS1	intron_12_7267815_7271495	ENSG00000205885.8	0.605263
intron_17_27642348_27645861	0.545318	Breast_Mammary_Tissue	0.970901	LGALS9	intron_17_25969374_25972887	ENSG00000168961.17	0.60479
intron_17_44074266_44074680	0.545337	Breast_Mammary_Tissue	0.970901	G6PC3	intron_17_42151634_42152048	ENSG00000141349.10	0.604762
intron_17_44074770_44074969	0.545337	Breast_Mammary_Tissue	0.970901	G6PC3	intron_17_42152138_42152337	ENSG00000141349.10	-0.604762
intron_17_44075087_44075310	0.545337	Breast_Mammary_Tissue	0.970901	G6PC3	intron_17_42152455_42152678	ENSG00000141349.10	0.604762
intron_19_13088136_13090299	0.545133	Breast_Mammary_Tissue	0.970901	NFIX	intron_19_13198950_13201113	ENSG00000008441.19	-0.605069
intron_1_25813993_25814077	0.545116	Breast_Mammary_Tissue	0.970901	ENSG00000255054	intron_1_26140484_26140568	ENSG00000255054.3	0.605096
intron_1_25813993_25814077	0.545116	Breast_Mammary_Tissue	0.970901	SELENON	intron_1_26140484_26140568	ENSG00000162430.18	0.605096
intron_3_121681865_121682917	0.545318	Breast_Mammary_Tissue	0.970901	GOLGB1	intron_3_121400712_121401764	ENSG00000173230.17	0.60479
intron_3_121681865_121690670	0.545318	Breast_Mammary_Tissue	0.970901	GOLGB1	intron_3_121400712_121409517	ENSG00000173230.17	-0.60479
intron_7_32963702_32974617	0.545085	Breast_Mammary_Tissue	0.970901	FKBP9	intron_7_33003314_33014229	ENSG00000122642.11	0.605141
intron_1_24514567_24531218	0.485435	Stomach	0.970904	RCAN3	intron_1_24841057_24857708	ENSG00000117602.13	0.697588
intron_9_69248224_69252815	0.485428	Stomach	0.970904	TJP2	intron_9_71863140_71867731	ENSG00000119139.21	0.697598
intron_10_1093496_1096170	0.457482	Uterus	0.970906	WDR37	intron_10_1139436_1142110	ENSG00000047056.18	-0.743
intron_10_12089255_12091513	0.457262	Uterus	0.970906	DHTKD1	intron_10_12131254_12133512	ENSG00000181192.12	-0.743363
intron_10_12158105_12160930	0.457568	Uterus	0.970906	SEC61A2	intron_10_12200104_12202929	ENSG00000065665.21	0.742857
intron_10_12162289_12164268	0.456465	Uterus	0.970906	SEC61A2	intron_10_12204288_12206267	ENSG00000065665.21	-0.744681
intron_10_27240484_27240674	0.460633	Uterus	0.970906	ACBD5	intron_10_27529413_27529603	ENSG00000107897.20	-0.737805
intron_10_44982663_44983941	0.460694	Uterus	0.970906	RASSF4	intron_10_45478111_45479389	ENSG00000107551.21	0.737705
intron_10_69133047_69155812	0.457334	Uterus	0.970906	VPS26A	intron_10_70892803_70915568	ENSG00000122958.15	0.743243
intron_10_69133047_69157007	0.457334	Uterus	0.970906	VPS26A	intron_10_70892803_70916763	ENSG00000122958.15	-0.743243
intron_10_93912799_93954009	0.457695	Uterus	0.970906	SLC35G1	intron_10_95672556_95713766	ENSG00000176273.15	0.742647
intron_11_16791202_16794488	0.456272	Uterus	0.970906	PLEKHA7	intron_11_16812749_16816035	ENSG00000166689.18	0.745
intron_11_44938366_44950877	0.456559	Uterus	0.970906	TP53I11	intron_11_44959917_44972428	ENSG00000175274.19	0.744526
intron_11_66504782_66509079	0.459595	Uterus	0.970906	DPP3	intron_11_66272253_66276550	ENSG00000254986.8	0.739513
intron_11_66539824_66543704	0.458438	Uterus	0.970906	ZDHHC24	intron_11_66307295_66311175	ENSG00000174165.8	0.741422
intron_11_68171296_68171543	0.459501	Uterus	0.970906	KMT5B	intron_11_67938763_67939010	ENSG00000110066.16	-0.739669
intron_11_752473_755879	0.455115	Uterus	0.970906	TALDO1	intron_11_752473_755879	ENSG00000177156.11	0.746915
intron_11_77928547_77938651	0.454157	Uterus	0.970906	INTS4	intron_11_77639593_77649697	ENSG00000149262.19	0.748503
intron_11_86268561_86270083	0.460079	Uterus	0.970906	EED	intron_11_85979603_85981125	ENSG00000074266.23	-0.738717
intron_11_8914930_8919337	0.460544	Uterus	0.970906	AKIP1	intron_11_8936477_8940884	ENSG00000166452.12	-0.737951
intron_12_113321348_113332723	0.458851	Uterus	0.970906	SLC8B1	intron_12_113759153_113770528	ENSG00000089060.12	0.740741
intron_12_113321348_113332749	0.458851	Uterus	0.970906	SLC8B1	intron_12_113759153_113770554	ENSG00000089060.12	-0.740741
intron_12_120177555_120177684	0.457192	Uterus	0.970906	GCN1	intron_12_120615358_120615487	ENSG00000089154.11	-0.743478
intron_12_123944364_123944669	0.455265	Uterus	0.970906	CCDC92	intron_12_124428911_124429216	ENSG00000119242.9	-0.746667
intron_12_123944364_123956284	0.455265	Uterus	0.970906	CCDC92	intron_12_124428911_124440831	ENSG00000119242.9	0.746667
intron_12_123944364_123972529	0.455265	Uterus	0.970906	CCDC92	intron_12_124428911_124457076	ENSG00000119242.9	0.746667
intron_12_132114545_132120420	0.458126	Uterus	0.970906	ENSG00000291171	intron_12_132599090_132604965	ENSG00000291171.1	0.741935
intron_12_132861634_132870724	0.459712	Uterus	0.970906	CHFR	intron_12_133438220_133447310	ENSG00000072609.18	0.739321
intron_12_49008599_49013062	0.456959	Uterus	0.970906	PRKAG1	intron_12_49402382_49406845	ENSG00000181929.13	0.743864
intron_12_49104885_49105924	0.455378	Uterus	0.970906	LMBR1L	intron_12_49498668_49499707	ENSG00000139636.16	-0.746479
intron_12_49104885_49106961	0.455378	Uterus	0.970906	LMBR1L	intron_12_49498668_49500744	ENSG00000139636.16	-0.746479
intron_12_57525115_57525348	0.459668	Uterus	0.970906	MBD6	intron_12_57918898_57919131	ENSG00000166987.15	-0.739394
intron_12_57525115_57526311	0.459668	Uterus	0.970906	MBD6	intron_12_57918898_57920094	ENSG00000166987.15	0.739394
intron_12_57529009_57529160	0.455997	Uterus	0.970906	MBD6	intron_12_57922792_57922943	ENSG00000166987.15	0.745455
intron_12_57532315_57532572	0.455997	Uterus	0.970906	DCTN2	intron_12_57926098_57926355	ENSG00000175203.17	0.745455
intron_12_991487_1027748	0.45544	Uterus	0.970906	ERC1	intron_12_1100653_1136914	ENSG00000082805.21	-0.746377
intron_13_32403200_32404321	0.454246	Uterus	0.970906	N4BP2L1	intron_13_32977337_32978458	ENSG00000139597.18	-0.748354
intron_14_100097658_100123539	0.456673	Uterus	0.970906	EVL	intron_14_100563995_100589876	ENSG00000196405.13	0.744337
intron_14_102251804_102251917	0.456093	Uterus	0.970906	MOK	intron_14_102718141_102718254	ENSG00000080823.23	-0.745296
intron_15_58901287_58916935	0.460743	Uterus	0.970906	SLTM	intron_15_59193486_59209134	ENSG00000137776.17	0.737624
intron_15_70684446_70687540	0.460173	Uterus	0.970906	UACA	intron_15_70976785_70979879	ENSG00000137831.15	-0.738562
intron_15_75044514_75048553	0.454864	Uterus	0.970906	PPCDC	intron_15_75336855_75340894	ENSG00000138621.12	0.747331
intron_16_1256362_1256516	0.458738	Uterus	0.970906	TPSD1	intron_16_1306363_1306517	ENSG00000095917.14	-0.740927
intron_16_16014628_16016496	0.454777	Uterus	0.970906	ABCC1	intron_16_16108485_16110353	ENSG00000103222.20	-0.747475
intron_16_4657363_4664709	0.457129	Uterus	0.970906	MGRN1	intron_16_4707364_4714710	ENSG00000102858.13	0.743582
intron_16_46681520_46683508	0.459049	Uterus	0.970906	VPS35	intron_16_46715432_46717420	ENSG00000069329.18	0.740413
intron_16_46682175_46683508	0.459049	Uterus	0.970906	VPS35	intron_16_46716087_46717420	ENSG00000069329.18	-0.740413
intron_16_67375412_67378589	0.459643	Uterus	0.970906	LRRC36	intron_16_67409315_67412492	ENSG00000159708.18	-0.739435
intron_16_69329179_69329997	0.4556	Uterus	0.970906	PDF	intron_16_69363082_69363900	ENSG00000258429.2	0.746112
intron_16_74672538_74674960	0.459778	Uterus	0.970906	MLKL	intron_16_74706436_74708858	ENSG00000168404.13	-0.739212
intron_16_79751276_79757651	0.454136	Uterus	0.970906	MAFTRR	intron_16_79785173_79791548	ENSG00000261390.8	-0.748538
intron_16_90027722_90031176	0.457868	Uterus	0.970906	GAS8	intron_16_90094130_90097584	ENSG00000141013.17	-0.742362
intron_17_16426877_16427449	0.456935	Uterus	0.970906	TRPV2	intron_17_16330191_16330763	ENSG00000187688.15	0.743902
intron_17_16447960_16462258	0.459828	Uterus	0.970906	LRRC75A	intron_17_16351274_16365572	ENSG00000181350.12	0.73913
intron_17_18021238_18021745	0.458424	Uterus	0.970906	ATPAF2	intron_17_17924552_17925059	ENSG00000171953.16	-0.741445
intron_17_18021663_18021745	0.458424	Uterus	0.970906	ATPAF2	intron_17_17924977_17925059	ENSG00000171953.16	0.741445
intron_17_18021857_18024624	0.458424	Uterus	0.970906	ATPAF2	intron_17_17925171_17927938	ENSG00000171953.16	0.741445
intron_17_28560191_28563431	0.459399	Uterus	0.970906	PIGS	intron_17_26887209_26890449	ENSG00000087111.22	0.739837
intron_17_32024782_32027769	0.459181	Uterus	0.970906	LRRC37B	intron_17_30351801_30354788	ENSG00000185158.13	0.740196
intron_17_32221186_32224616	0.457359	Uterus	0.970906	RHOT1	intron_17_30548205_30551635	ENSG00000126858.19	-0.743202
intron_17_54952112_54961119	0.455265	Uterus	0.970906	COX11	intron_17_53029473_53038480	ENSG00000166260.13	-0.746667
intron_17_54964852_54968281	0.4593	Uterus	0.970906	COX11	intron_17_53042213_53045642	ENSG00000166260.13	0.74
intron_17_76540215_76540505	0.456848	Uterus	0.970906	PRCD	intron_17_74536297_74536587	ENSG00000214140.11	-0.744048
intron_17_76540573_76543029	0.456848	Uterus	0.970906	PRCD	intron_17_74536655_74539111	ENSG00000214140.11	0.744048
intron_17_76540573_76553109	0.456848	Uterus	0.970906	PRCD	intron_17_74536655_74549191	ENSG00000214140.11	0.744048
intron_17_7931149_7931506	0.458982	Uterus	0.970906	TRAPPC1	intron_17_7834467_7834824	ENSG00000170043.12	0.740525
intron_17_7931576_7931731	0.458982	Uterus	0.970906	TRAPPC1	intron_17_7834894_7835049	ENSG00000170043.12	0.740525
intron_17_80101625_80101811	0.459515	Uterus	0.970906	GAA	intron_17_78075424_78075610	ENSG00000171298.13	0.739645
intron_17_80214765_80215033	0.459642	Uterus	0.970906	SGSH	intron_17_78188564_78188832	ENSG00000181523.13	0.739437
intron_17_80625793_80643728	0.458851	Uterus	0.970906	RPTOR	intron_17_78599593_78617528	ENSG00000141564.16	-0.740741
intron_17_81284895_81289691	0.460308	Uterus	0.970906	SLC38A10	intron_17_79258695_79263491	ENSG00000157637.13	0.73834
intron_17_81824554_81833238	0.453969	Uterus	0.970906	MCRIP1	intron_17_79782430_79791114	ENSG00000225663.8	-0.748815
intron_17_82029635_82030065	0.458234	Uterus	0.970906	LRRC45	intron_17_79987511_79987941	ENSG00000169683.8	0.741757
intron_18_12012215_12014265	0.459703	Uterus	0.970906	IMPA2	intron_18_12012214_12014264	ENSG00000141401.12	0.739336
intron_18_13087646_13089456	0.454864	Uterus	0.970906	CEP192	intron_18_13087645_13089455	ENSG00000101639.19	-0.747331
intron_19_16185765_16190520	0.459911	Uterus	0.970906	FAM32A	intron_19_16296576_16301331	ENSG00000105058.12	0.738994
intron_19_17181040_17183829	0.457652	Uterus	0.970906	MYO9B	intron_19_17291849_17294638	ENSG00000099331.14	-0.742718
intron_19_17292854_17305831	0.458392	Uterus	0.970906	MRPL34	intron_19_17403663_17416640	ENSG00000130312.7	-0.741497
intron_19_17489095_17491076	0.456396	Uterus	0.970906	PGLS-DT	intron_19_17599904_17601885	ENSG00000269439.7	-0.744795
intron_19_32345783_32347245	0.460217	Uterus	0.970906	ZNF507	intron_19_32836689_32838151	ENSG00000168813.17	0.73849
intron_19_35158400_35160709	0.459095	Uterus	0.970906	FXYD5	intron_19_35649303_35651612	ENSG00000089327.15	-0.740338
intron_19_35742803_35743809	0.460752	Uterus	0.970906	U2AF1L4	intron_19_36233704_36234710	ENSG00000161265.15	0.737609
intron_19_35743205_35743296	0.460752	Uterus	0.970906	U2AF1L4	intron_19_36234106_36234197	ENSG00000161265.15	-0.737609
intron_19_35743345_35743809	0.460752	Uterus	0.970906	U2AF1L4	intron_19_36234246_36234710	ENSG00000161265.15	0.737609
intron_19_35743904_35744070	0.460752	Uterus	0.970906	ENSG00000267120	intron_19_36234805_36234971	ENSG00000267120.3	-0.737609
intron_19_35743904_35744070	0.460752	Uterus	0.970906	U2AF1L4	intron_19_36234805_36234971	ENSG00000161265.15	-0.737609
intron_19_36121718_36125451	0.455997	Uterus	0.970906	TBCB	intron_19_36612620_36616353	ENSG00000105254.12	-0.745455
intron_19_36122173_36125451	0.455997	Uterus	0.970906	TBCB	intron_19_36613075_36616353	ENSG00000105254.12	0.745455
intron_19_40614446_40617100	0.458537	Uterus	0.970906	LTBP4	intron_19_41120352_41123006	ENSG00000090006.18	-0.741259
intron_19_43731674_43732858	0.455997	Uterus	0.970906	SMG9	intron_19_44235826_44237010	ENSG00000105771.14	0.745455
intron_19_48384482_48389553	0.457657	Uterus	0.970906	KDELR1	intron_19_48887739_48892810	ENSG00000105438.9	-0.74271
intron_19_5785791_5786467	0.454136	Uterus	0.970906	DUS3L	intron_19_5785802_5786478	ENSG00000141994.16	0.748538
intron_19_57922629_57923192	0.460503	Uterus	0.970906	ZNF418	intron_19_58433997_58434560	ENSG00000196724.13	0.738019
intron_19_8322922_8324449	0.458715	Uterus	0.970906	KANK3	intron_19_8387806_8389333	ENSG00000186994.12	-0.740964
intron_1_111174963_111182187	0.457652	Uterus	0.970906	CEPT1	intron_1_111717585_111724809	ENSG00000134255.16	0.742718
intron_1_1486668_1487863	0.4593	Uterus	0.970906	ATAD3B	intron_1_1422048_1423243	ENSG00000160072.20	0.74
intron_1_1520617_1522744	0.45523	Uterus	0.970906	ATAD3A	intron_1_1455997_1458124	ENSG00000197785.14	0.746725
intron_1_15507133_15507873	0.456405	Uterus	0.970906	CASP9	intron_1_15833628_15834368	ENSG00000132906.18	-0.74478
intron_1_156273450_156274597	0.456292	Uterus	0.970906	SMG5	intron_1_156243241_156244388	ENSG00000198952.8	-0.744966
intron_1_161510956_161513895	0.459996	Uterus	0.970906	FCGR2A	intron_1_161480746_161483685	ENSG00000143226.16	0.738854
intron_1_171103973_171107675	0.455163	Uterus	0.970906	FMO3	intron_1_171073114_171076816	ENSG00000007933.13	-0.746835
intron_1_171207790_171208794	0.457238	Uterus	0.970906	FMO2	intron_1_171176929_171177933	ENSG00000094963.14	0.743402
intron_1_1722831_1734690	0.455434	Uterus	0.970906	ENSG00000268575	intron_1_1654270_1666129	ENSG00000268575.1	0.746386
intron_1_180836716_180863708	0.455001	Uterus	0.970906	XPR1	intron_1_180805852_180832844	ENSG00000143324.14	-0.747104
intron_1_235430804_235432946	0.457448	Uterus	0.970906	TBCE	intron_1_235594119_235596261	ENSG00000285053.1	-0.743056
intron_1_235430804_235432946	0.457448	Uterus	0.970906	TBCE	intron_1_235594119_235596261	ENSG00000284770.2	-0.743056
intron_1_236544915_236548012	0.458895	Uterus	0.970906	LGALS8	intron_1_236708215_236711312	ENSG00000116977.19	-0.740668
intron_1_26298062_26306592	0.456292	Uterus	0.970906	UBXN11	intron_1_26624553_26633083	ENSG00000158062.21	0.744966
intron_1_28579981_28580425	0.460624	Uterus	0.970906	SNHG12	intron_1_28906493_28906937	ENSG00000197989.15	0.737819
intron_1_28579981_28580560	0.460624	Uterus	0.970906	SNHG12	intron_1_28906493_28907072	ENSG00000197989.15	-0.737819
intron_1_28580646_28581094	0.460624	Uterus	0.970906	SNHG12	intron_1_28907158_28907606	ENSG00000197989.15	0.737819
intron_1_28580646_28581111	0.460624	Uterus	0.970906	SNHG12	intron_1_28907158_28907623	ENSG00000197989.15	0.737819
intron_1_29159486_29159864	0.455378	Uterus	0.970906	SRSF4	intron_1_29485998_29486376	ENSG00000116350.18	-0.746479
intron_1_29159486_29160375	0.455378	Uterus	0.970906	SRSF4	intron_1_29485998_29486887	ENSG00000116350.18	0.746479
intron_1_29160058_29160375	0.455378	Uterus	0.970906	SRSF4	intron_1_29486570_29486887	ENSG00000116350.18	-0.746479
intron_1_37495918_37496547	0.458972	Uterus	0.970906	MEAF6	intron_1_37961519_37962148	ENSG00000163875.16	-0.740541
intron_1_3872572_3883507	0.460556	Uterus	0.970906	DFFB	intron_1_3789136_3800071	ENSG00000169598.17	-0.737931
intron_1_52906611_52907868	0.456559	Uterus	0.970906	ECHDC2	intron_1_53372283_53373540	ENSG00000121310.17	-0.744526
intron_1_6644674_6645041	0.456831	Uterus	0.970906	DNAJC11	intron_1_6704734_6705101	ENSG00000007923.17	0.744076
intron_1_70189273_70205390	0.457901	Uterus	0.970906	LRRC40	intron_1_70654956_70671073	ENSG00000066557.6	-0.742308
intron_1_77736158_77739265	0.45795	Uterus	0.970906	USP33	intron_1_78201843_78204950	ENSG00000077254.14	0.742226
intron_20_41352699_41352798	0.453772	Uterus	0.970906	LPIN3	intron_20_39981339_39981438	ENSG00000132793.12	-0.749141
intron_20_45416694_45418852	0.458715	Uterus	0.970906	PIGT	intron_20_44045334_44047492	ENSG00000124155.19	0.740964
intron_20_45416694_45419295	0.458715	Uterus	0.970906	PIGT	intron_20_44045334_44047935	ENSG00000124155.19	-0.740964
intron_20_51010364_51012359	0.454954	Uterus	0.970906	KCNG1	intron_20_49626901_49628896	ENSG00000026559.14	0.747182
intron_21_29070337_29073506	0.460619	Uterus	0.970906	CCT8	intron_21_30442658_30445827	ENSG00000156261.13	-0.737828
intron_21_29070337_29073531	0.460619	Uterus	0.970906	CCT8	intron_21_30442658_30445852	ENSG00000156261.13	0.737828
intron_22_20140708_20140871	0.459466	Uterus	0.970906	ZDHHC8	intron_22_20128231_20128394	ENSG00000099904.16	0.739726
intron_22_23714294_23715009	0.460457	Uterus	0.970906	ENSG00000290440	intron_22_24056481_24057196	ENSG00000290440.2	-0.738095
intron_22_23714342_23715009	0.460457	Uterus	0.970906	ENSG00000290440	intron_22_24056529_24057196	ENSG00000290440.2	0.738095
intron_22_23714342_23715009	0.460457	Uterus	0.970906	GUSBP11	intron_22_24056529_24057196	ENSG00000228315.12	0.738095
intron_22_50256964_50257082	0.459308	Uterus	0.970906	MAPK12	intron_22_50695393_50695511	ENSG00000188130.14	-0.739986
intron_2_143033321_143040428	0.455378	Uterus	0.970906	KYNU	intron_2_143790890_143797997	ENSG00000115919.15	0.746479
intron_2_15613284_15617244	0.459703	Uterus	0.970906	DDX1	intron_2_15753408_15757368	ENSG00000079785.16	-0.739336
intron_2_171061156_171082781	0.457524	Uterus	0.970906	TLK1	intron_2_171917666_171939291	ENSG00000198586.14	0.742931
intron_2_171469030_171473866	0.456821	Uterus	0.970906	DCAF17	intron_2_172325540_172330376	ENSG00000115827.14	-0.744091
intron_2_171728418_171728717	0.454612	Uterus	0.970906	DYNC1I2	intron_2_172584928_172585227	ENSG00000077380.16	0.747748
intron_2_182752188_182755003	0.454559	Uterus	0.970906	DNAJC10	intron_2_183616915_183619730	ENSG00000077232.19	-0.747837
intron_2_202552888_202559696	0.453982	Uterus	0.970906	BMPR2	intron_2_203417611_203424419	ENSG00000204217.16	0.748792
intron_2_219615341_219615707	0.458715	Uterus	0.970906	STK11IP	intron_2_220480063_220480429	ENSG00000144589.22	0.740964
intron_2_219615341_219616044	0.458715	Uterus	0.970906	STK11IP	intron_2_220480063_220480766	ENSG00000144589.22	-0.740964
intron_2_232556530_232557884	0.455071	Uterus	0.970906	EIF4E2	intron_2_233421240_233422594	ENSG00000135930.15	0.746988
intron_2_48498735_48505564	0.460093	Uterus	0.970906	PPP1R21	intron_2_48725874_48732703	ENSG00000162869.16	0.738693
intron_2_55302072_55308809	0.454789	Uterus	0.970906	CCDC88A	intron_2_55529208_55535945	ENSG00000115355.18	0.747454
intron_2_63842204_63842539	0.455461	Uterus	0.970906	UGP2	intron_2_64069338_64069673	ENSG00000169764.16	-0.746341
intron_2_63842204_63856306	0.455461	Uterus	0.970906	UGP2	intron_2_64069338_64083440	ENSG00000169764.16	0.746341
intron_2_63842599_63856306	0.455461	Uterus	0.970906	UGP2	intron_2_64069733_64083440	ENSG00000169764.16	-0.746341
intron_2_86133063_86133178	0.457695	Uterus	0.970906	PTCD3	intron_2_86360186_86360301	ENSG00000132300.19	0.742647
intron_3_113326640_113327616	0.455855	Uterus	0.970906	CFAP44	intron_3_113045487_113046463	ENSG00000206530.11	-0.74569
intron_3_122496570_122514757	0.4545	Uterus	0.970906	KPNA1	intron_3_122215417_122233604	ENSG00000114030.13	-0.747934
intron_3_122496570_122514875	0.4545	Uterus	0.970906	KPNA1	intron_3_122215417_122233722	ENSG00000114030.13	0.747934
intron_3_138497327_138498031	0.458256	Uterus	0.970906	CEP70	intron_3_138216169_138216873	ENSG00000114107.9	0.741722
intron_3_141404031_141442389	0.453885	Uterus	0.970906	ZBTB38	intron_3_141122873_141161231	ENSG00000177311.12	0.748954
intron_3_158825301_158826015	0.459034	Uterus	0.970906	MFSD1	intron_3_158543090_158543804	ENSG00000118855.21	0.740439
intron_3_172511659_172514861	0.458665	Uterus	0.970906	TNFSF10	intron_3_172229449_172232651	ENSG00000121858.11	-0.741047
intron_3_3144710_3146416	0.457925	Uterus	0.970906	TRNT1	intron_3_3186394_3188100	ENSG00000072756.18	0.742268
intron_3_39137253_39137486	0.457431	Uterus	0.970906	TTC21A	intron_3_39178744_39178977	ENSG00000168026.19	0.743083
intron_4_13479526_13484076	0.458424	Uterus	0.970906	RAB28	intron_4_13481150_13485700	ENSG00000157869.16	-0.741445
intron_4_3013828_3019641	0.455653	Uterus	0.970906	GRK4	intron_4_3015555_3021368	ENSG00000125388.20	0.746023
intron_4_41014398_41033236	0.456388	Uterus	0.970906	APBB2	intron_4_41016415_41035253	ENSG00000163697.17	-0.744807
intron_4_6670999_6673684	0.456559	Uterus	0.970906	LINC02482	intron_4_6672726_6675411	ENSG00000251580.3	0.744526
intron_4_70803176_70804348	0.45985	Uterus	0.970906	RUFY3	intron_4_71668893_71670065	ENSG00000018189.13	0.739095
intron_4_7778876_7786194	0.456272	Uterus	0.970906	AFAP1	intron_4_7780603_7787921	ENSG00000196526.11	0.745
intron_4_88687299_88704098	0.457775	Uterus	0.970906	HERC3	intron_4_89608450_89625249	ENSG00000287542.1	-0.742515
intron_4_88687299_88704098	0.457775	Uterus	0.970906	HERC3	intron_4_89608450_89625249	ENSG00000138641.18	-0.742515
intron_5_103019843_103028182	0.459466	Uterus	0.970906	PAM	intron_5_102355547_102363886	ENSG00000145730.21	-0.739726
intron_5_139481342_139481478	0.455648	Uterus	0.970906	STING1	intron_5_138860927_138861063	ENSG00000184584.14	-0.746032
intron_5_139481704_139482210	0.455648	Uterus	0.970906	STING1	intron_5_138861289_138861795	ENSG00000184584.14	-0.746032
intron_5_141670063_141670512	0.453964	Uterus	0.970906	ARAP3	intron_5_141049630_141050079	ENSG00000120318.16	-0.748823
intron_5_148406394_148409124	0.460288	Uterus	0.970906	FBXO38	intron_5_147785957_147788687	ENSG00000145868.17	-0.738372
intron_5_177607527_177608539	0.460191	Uterus	0.970906	B4GALT7	intron_5_177034528_177035540	ENSG00000027847.14	-0.738532
intron_5_69118628_69121694	0.460764	Uterus	0.970906	SLC30A5	intron_5_68414455_68417521	ENSG00000145740.20	-0.737589
intron_6_111307570_111308014	0.458715	Uterus	0.970906	REV3L	intron_6_111628773_111629217	ENSG00000009413.16	-0.740965
intron_6_122803833_122804909	0.456171	Uterus	0.970906	SMPDL3A	intron_6_123124978_123126054	ENSG00000172594.13	0.745167
intron_6_151417399_151421245	0.45438	Uterus	0.970906	RMND1	intron_6_151738534_151742380	ENSG00000155906.20	0.748132
intron_6_25081879_25084480	0.454648	Uterus	0.970906	CMAHP	intron_6_25082107_25084708	ENSG00000168405.18	0.747689
intron_7_100805321_100805501	0.459828	Uterus	0.970906	EPHB4	intron_7_100402943_100403123	ENSG00000196411.10	-0.73913
intron_7_131509585_131510828	0.460129	Uterus	0.970906	PODXL	intron_7_131194344_131195587	ENSG00000128567.17	-0.738634
intron_7_140455233_140455857	0.454663	Uterus	0.970906	MKRN1	intron_7_140155033_140155657	ENSG00000133606.11	-0.747664
intron_7_140459233_140459707	0.457487	Uterus	0.970906	MKRN1	intron_7_140159033_140159507	ENSG00000133606.11	0.742991
intron_7_140472011_140474381	0.460321	Uterus	0.970906	MKRN1	intron_7_140171811_140174181	ENSG00000133606.11	-0.738318
intron_7_149278527_149287565	0.455133	Uterus	0.970906	ZNF783	intron_7_148975618_148984656	ENSG00000204946.10	0.746885
intron_7_43758734_43771138	0.454864	Uterus	0.970906	BLVRA	intron_7_43798333_43810737	ENSG00000106605.11	0.747331
intron_7_48099787_48101824	0.453849	Uterus	0.970906	UPP1	intron_7_48139384_48141421	ENSG00000183696.14	-0.749014
intron_7_6617307_6621122	0.45925	Uterus	0.970906	ZNF853	intron_7_6656938_6660753	ENSG00000236609.4	-0.740082
intron_7_90353009_90354458	0.460396	Uterus	0.970906	GTPBP10	intron_7_89982323_89983772	ENSG00000105793.16	0.738196
intron_8_109527020_109530080	0.45665	Uterus	0.970906	PKHD1L1	intron_8_110539249_110542309	ENSG00000205038.12	0.744375
intron_8_143039569_143042958	0.460694	Uterus	0.970906	LINC02904	intron_8_144120986_144124375	ENSG00000177335.13	-0.737705
intron_8_17069719_17077783	0.459529	Uterus	0.970906	MICU3	intron_8_16927228_16935292	ENSG00000155970.12	-0.739623
intron_8_17963291_17964568	0.458463	Uterus	0.970906	PCM1	intron_8_17820800_17822077	ENSG00000078674.20	0.741379
intron_8_22522749_22523643	0.456559	Uterus	0.970906	PPP3CC	intron_8_22380262_22381156	ENSG00000120910.15	-0.744526
intron_8_22522749_22527392	0.456559	Uterus	0.970906	PPP3CC	intron_8_22380262_22384905	ENSG00000120910.15	0.744526
intron_8_73946820_73955647	0.455378	Uterus	0.970906	ELOC	intron_8_74859055_74867882	ENSG00000154582.18	0.746479
intron_8_73946820_73955911	0.455378	Uterus	0.970906	ELOC	intron_8_74859055_74868146	ENSG00000154582.18	-0.746479
intron_8_73959818_73972245	0.455378	Uterus	0.970906	ELOC	intron_8_74872053_74884480	ENSG00000154582.18	-0.746479
intron_8_93724595_93726394	0.455941	Uterus	0.970906	CIBAR1	intron_8_94736823_94738622	ENSG00000188343.14	0.745547
intron_9_111423248_111425418	0.457334	Uterus	0.970906	ECPAS	intron_9_114185528_114187698	ENSG00000136813.15	0.743243
intron_9_127787608_127787947	0.45532	Uterus	0.970906	CDK9	intron_9_130549887_130550226	ENSG00000136807.14	-0.746575
intron_9_5361888_5431897	0.456935	Uterus	0.970906	PLGRKT	intron_9_5361888_5431897	ENSG00000107020.10	0.743902
intron_9_84669888_84670377	0.460534	Uterus	0.970906	NTRK2	intron_9_87284803_87285292	ENSG00000148053.18	-0.737968
intron_11_87157406_87236638	0.512809	Ovary	0.970907	TMEM135	intron_11_86868448_86947680	ENSG00000166575.17	0.65447
intron_12_47749990_47750341	0.435866	Small_Intestine_Terminal_Ileum	0.970907	RAPGEF3	intron_12_48143773_48144124	ENSG00000079337.16	-0.779194
intron_14_39154294_39158285	0.495299	Brain_Cortex	0.970908	TRAPPC6B	intron_14_39623498_39627489	ENSG00000182400.15	-0.681905
intron_3_160307781_160319760	0.495354	Brain_Cortex	0.970908	ENSG00000248710	intron_3_160025569_160037548	ENSG00000248710.1	-0.681818
intron_3_160307781_160319760	0.495354	Brain_Cortex	0.970908	IFT80	intron_3_160025569_160037548	ENSG00000068885.15	-0.681818
intron_4_38625503_38625602	0.495354	Brain_Cortex	0.970908	KLF3-AS1	intron_4_38627124_38627223	ENSG00000231160.12	0.681818
intron_1_96806452_96806866	0.623265	Brain_Cerebellar_Hemisphere	0.97091	PTBP2	intron_1_97272008_97272422	ENSG00000117569.20	-0.491228
intron_12_2872247_2873977	0.472566	Vagina	0.970915	FOXM1	intron_12_2981413_2983143	ENSG00000111206.13	-0.71831
intron_12_54187011_54187819	0.47269	Vagina	0.970915	SMUG1	intron_12_54580795_54581603	ENSG00000123415.16	-0.71811
intron_12_9857637_9869205	0.472614	Vagina	0.970915	CLEC2B	intron_12_10010236_10021804	ENSG00000110852.5	-0.718233
intron_16_70361510_70364543	0.472575	Vagina	0.970915	DDX19A	intron_16_70395413_70398446	ENSG00000168872.17	0.718296
intron_16_70361510_70364543	0.472575	Vagina	0.970915	ENSG00000260537	intron_16_70395413_70398446	ENSG00000260537.2	0.718296
intron_17_47838450_47838531	0.472737	Vagina	0.970915	SCRN2	intron_17_45915816_45915897	ENSG00000141295.14	0.718033
intron_17_47838696_47838791	0.472737	Vagina	0.970915	SCRN2	intron_17_45916062_45916157	ENSG00000141295.14	-0.718033
intron_20_62304577_62306197	0.472713	Vagina	0.970915	ADRM1	intron_20_60879633_60881253	ENSG00000130706.13	0.718072
intron_21_39345274_39348292	0.472566	Vagina	0.970915	HMGN1	intron_21_40717200_40720218	ENSG00000205581.11	-0.71831
intron_8_143291767_143292972	0.472789	Vagina	0.970915	ZNF696	intron_8_144373937_144375142	ENSG00000185730.8	-0.717949
intron_8_48008470_48043033	0.472737	Vagina	0.970915	UBE2V2	intron_8_48921030_48955593	ENSG00000169139.12	-0.718033
intron_9_127398111_127399907	0.472804	Vagina	0.970915	SLC2A8	intron_9_130160390_130162186	ENSG00000136856.18	0.717924
intron_10_98445413_98446647	0.54561	Breast_Mammary_Tissue	0.970916	HPS1	intron_10_100205170_100206404	ENSG00000107521.21	0.604352
intron_11_62733199_62735382	0.545581	Breast_Mammary_Tissue	0.970916	TTC9C	intron_11_62500671_62502854	ENSG00000162222.14	0.604396
intron_12_132126047_132126376	0.546906	Breast_Mammary_Tissue	0.970916	ENSG00000291171	intron_12_132610592_132610921	ENSG00000291171.1	0.602403
intron_14_102226408_102232535	0.546071	Breast_Mammary_Tissue	0.970916	MOK	intron_14_102692745_102698872	ENSG00000080823.23	-0.603659
intron_14_103467191_103468033	0.546682	Breast_Mammary_Tissue	0.970916	MARK3	intron_14_103933528_103934370	ENSG00000075413.19	0.60274
intron_15_34227846_34228429	0.545826	Breast_Mammary_Tissue	0.970916	EMC4	intron_15_34520047_34520630	ENSG00000128463.13	-0.604027
intron_15_78931506_78932372	0.546934	Breast_Mammary_Tissue	0.970916	CTSH	intron_15_79223848_79224714	ENSG00000103811.18	0.60236
intron_16_22328587_22332060	0.546041	Breast_Mammary_Tissue	0.970916	POLR3E	intron_16_22339908_22343381	ENSG00000058600.16	-0.603704
intron_16_4877474_4880083	0.545633	Breast_Mammary_Tissue	0.970916	UBN1	intron_16_4927475_4930084	ENSG00000118900.15	0.604317
intron_17_75752356_75752446	0.545925	Breast_Mammary_Tissue	0.970916	ITGB4	intron_17_73748437_73748527	ENSG00000132470.14	0.603878
intron_17_80273404_80287815	0.546799	Breast_Mammary_Tissue	0.970916	RNF213	intron_17_78247203_78261614	ENSG00000173821.20	0.602564
intron_19_10353646_10354042	0.545905	Breast_Mammary_Tissue	0.970916	TYK2	intron_19_10464322_10464718	ENSG00000105397.15	0.603908
intron_19_17420634_17423498	0.546742	Breast_Mammary_Tissue	0.970916	MVB12A	intron_19_17531443_17534307	ENSG00000141971.13	-0.602649
intron_19_17491197_17511343	0.545408	Breast_Mammary_Tissue	0.970916	PGLS-DT	intron_19_17602006_17622152	ENSG00000269439.7	-0.604655
intron_19_19150764_19182573	0.546579	Breast_Mammary_Tissue	0.970916	BORCS8-MEF2B	intron_19_19261573_19293382	ENSG00000064489.23	0.602894
intron_19_40265351_40268584	0.546948	Breast_Mammary_Tissue	0.970916	AKT2	intron_19_40771258_40774491	ENSG00000105221.18	0.602339
intron_19_7482211_7485838	0.546682	Breast_Mammary_Tissue	0.970916	PEX11G	intron_19_7547097_7550724	ENSG00000104883.8	-0.60274
intron_1_111454356_111456086	0.546682	Breast_Mammary_Tissue	0.970916	ATP5PB	intron_1_111996978_111998708	ENSG00000116459.11	0.60274
intron_1_154970199_154973293	0.545911	Breast_Mammary_Tissue	0.970916	SHC1	intron_1_154942675_154945769	ENSG00000160691.19	0.603899
intron_1_154973508_154974248	0.545911	Breast_Mammary_Tissue	0.970916	SHC1	intron_1_154945984_154946724	ENSG00000160691.19	-0.603899
intron_1_31653676_31653867	0.546137	Breast_Mammary_Tissue	0.970916	COL16A1	intron_1_32119277_32119468	ENSG00000084636.18	0.603559
intron_1_52896597_52899174	0.545633	Breast_Mammary_Tissue	0.970916	ECHDC2	intron_1_53362269_53364846	ENSG00000121310.17	0.604317
intron_1_52897484_52899174	0.545633	Breast_Mammary_Tissue	0.970916	ECHDC2	intron_1_53363156_53364846	ENSG00000121310.17	-0.604317
intron_20_410025_417526	0.546494	Breast_Mammary_Tissue	0.970916	RBCK1	intron_20_390669_398170	ENSG00000125826.22	-0.603023
intron_22_39141436_39149789	0.546548	Breast_Mammary_Tissue	0.970916	CBX7	intron_22_39537441_39545794	ENSG00000100307.13	-0.602941
intron_22_43174615_43176320	0.545913	Breast_Mammary_Tissue	0.970916	TTLL12	intron_22_43570621_43572326	ENSG00000100304.13	0.603896
intron_2_100406707_100415041	0.546595	Breast_Mammary_Tissue	0.970916	CHST10	intron_2_101023169_101031503	ENSG00000115526.11	-0.602871
intron_2_113259584_113263278	0.545783	Breast_Mammary_Tissue	0.970916	PAX8-AS1	intron_2_114017161_114020855	ENSG00000189223.15	0.604092
intron_2_219225572_219226869	0.545878	Breast_Mammary_Tissue	0.970916	ATG9A	intron_2_220090294_220091591	ENSG00000198925.12	0.603949
intron_2_86529397_86563304	0.546211	Breast_Mammary_Tissue	0.970916	CHMP3	intron_2_86756520_86790427	ENSG00000115561.16	0.603448
intron_3_126611132_126615355	0.54635	Breast_Mammary_Tissue	0.970916	TXNRD3	intron_3_126329975_126334198	ENSG00000197763.20	0.603239
intron_3_126727186_126730561	0.546335	Breast_Mammary_Tissue	0.970916	CHCHD6	intron_3_126446029_126449404	ENSG00000159685.11	0.603261
intron_3_127677083_127677168	0.545598	Breast_Mammary_Tissue	0.970916	ABTB1	intron_3_127395926_127396011	ENSG00000114626.18	0.60437
intron_3_193618936_193626092	0.546785	Breast_Mammary_Tissue	0.970916	OPA1	intron_3_193336725_193343881	ENSG00000198836.11	-0.602584
intron_4_128091144_128091347	0.545633	Breast_Mammary_Tissue	0.970916	LARP1B	intron_4_129012299_129012502	ENSG00000138709.20	-0.604317
intron_4_128091512_128098186	0.545633	Breast_Mammary_Tissue	0.970916	LARP1B	intron_4_129012667_129019341	ENSG00000138709.20	0.604317
intron_4_128511645_128515857	0.546943	Breast_Mammary_Tissue	0.970916	LINC02615	intron_4_129432800_129437012	ENSG00000251432.8	-0.602348
intron_4_15705641_15707511	0.546548	Breast_Mammary_Tissue	0.970916	BST1	intron_4_15707264_15709134	ENSG00000109743.11	0.602941
intron_4_26406270_26415475	0.546761	Breast_Mammary_Tissue	0.970916	RBPJ	intron_4_26407892_26417097	ENSG00000168214.22	0.60262
intron_6_158489732_158493573	0.546259	Breast_Mammary_Tissue	0.970916	TULP4	intron_6_158910764_158914605	ENSG00000130338.13	-0.603376
intron_7_142801427_142801944	0.546864	Breast_Mammary_Tissue	0.970916	TRBC2	intron_7_142499111_142499628	ENSG00000211772.11	0.602466
intron_7_19968395_20028919	0.546634	Breast_Mammary_Tissue	0.970916	ENSG00000243004	intron_7_20008018_20068542	ENSG00000243004.7	-0.602812
intron_7_99666689_99666952	0.546107	Breast_Mammary_Tissue	0.970916	CYP3A5	intron_7_99264312_99264575	ENSG00000106258.15	0.603604
intron_8_28970519_28980071	0.546617	Breast_Mammary_Tissue	0.970916	HMBOX1	intron_8_28828036_28837588	ENSG00000147421.18	-0.602837
intron_8_61644632_61651050	0.546901	Breast_Mammary_Tissue	0.970916	ASPH	intron_8_62557191_62563609	ENSG00000198363.18	0.60241
intron_8_61681036_61682439	0.546901	Breast_Mammary_Tissue	0.970916	ASPH	intron_8_62593595_62594998	ENSG00000198363.18	-0.60241
intron_8_86461846_86466794	0.546799	Breast_Mammary_Tissue	0.970916	WWP1	intron_8_87474075_87479023	ENSG00000123124.14	-0.602564
intron_9_96509789_96522506	0.546335	Breast_Mammary_Tissue	0.970916	CDC14B	intron_9_99272071_99284788	ENSG00000081377.17	0.603261
intron_18_80042219_80044212	0.512847	Ovary	0.970916	RBFA	intron_18_77802219_77804212	ENSG00000101546.13	0.654412
intron_9_128434229_128434410	0.512905	Ovary	0.970916	CERCAM	intron_9_131196508_131196689	ENSG00000167123.20	0.654321
intron_9_128434613_128435653	0.512905	Ovary	0.970916	CERCAM	intron_9_131196892_131197932	ENSG00000167123.20	0.654321
intron_10_121924329_121927844	0.487826	Lung	0.970919	ATE1	intron_10_123683844_123687359	ENSG00000107669.19	0.69377
intron_11_34947606_34957384	0.487759	Lung	0.970919	PDHX	intron_11_34969153_34978931	ENSG00000110435.13	-0.693878
intron_11_34978182_34984570	0.487759	Lung	0.970919	PDHX	intron_11_34999729_35006117	ENSG00000110435.13	0.693878
intron_12_29350068_29357623	0.487062	Lung	0.970919	ERGIC2	intron_12_29503001_29510556	ENSG00000087502.19	-0.69499
intron_12_55941325_55941510	0.487965	Lung	0.970919	DGKA	intron_12_56335109_56335294	ENSG00000065357.20	0.693548
intron_12_55942263_55943297	0.487965	Lung	0.970919	DGKA	intron_12_56336047_56337081	ENSG00000065357.20	-0.693548
intron_15_41528027_41528235	0.487801	Lung	0.970919	RPAP1	intron_15_41820225_41820433	ENSG00000103932.12	0.693811
intron_15_41528336_41529470	0.487801	Lung	0.970919	RPAP1	intron_15_41820534_41821668	ENSG00000103932.12	-0.693811
intron_15_42558290_42559339	0.487541	Lung	0.970919	HAUS2	intron_15_42850488_42851537	ENSG00000137814.12	-0.694225
intron_15_42724616_42725144	0.487839	Lung	0.970919	CDAN1	intron_15_43016814_43017342	ENSG00000140326.13	-0.69375
intron_15_83126847_83127358	0.487608	Lung	0.970919	TM6SF1	intron_15_83795599_83796110	ENSG00000136404.16	-0.694118
intron_15_83127477_83136481	0.487608	Lung	0.970919	TM6SF1	intron_15_83796229_83805233	ENSG00000136404.16	0.694118
intron_15_99228732_99249417	0.487573	Lung	0.970919	TTC23	intron_15_99768937_99789622	ENSG00000103852.13	-0.694175
intron_16_4871301_4872884	0.486906	Lung	0.970919	UBN1	intron_16_4921302_4922885	ENSG00000118900.15	-0.695238
intron_16_69976732_69978077	0.488039	Lung	0.970919	NPIPB14P	intron_16_70010635_70011980	ENSG00000226232.9	-0.693431
intron_16_69976732_69978077	0.488039	Lung	0.970919	PDXDC2P-NPIPB14P	intron_16_70010635_70011980	ENSG00000196696.14	-0.693431
intron_17_18330671_18333166	0.487404	Lung	0.970919	SHMT1	intron_17_18233985_18236480	ENSG00000176974.21	0.694444
intron_17_29090926_29092343	0.487927	Lung	0.970919	MYO18A	intron_17_27417944_27419361	ENSG00000196535.20	0.693609
intron_17_47335356_47341391	0.487894	Lung	0.970919	EFCAB13	intron_17_45412722_45418757	ENSG00000178852.16	-0.693662
intron_17_68942039_68949312	0.488039	Lung	0.970919	ABCA8	intron_17_66938180_66945453	ENSG00000141338.15	0.693431
intron_18_23532284_23533355	0.487049	Lung	0.970919	NPC1	intron_18_21112248_21113319	ENSG00000141458.13	-0.695011
intron_19_13732285_13751608	0.487286	Lung	0.970919	YJU2B	intron_19_13843099_13862422	ENSG00000104957.14	0.694631
intron_1_39523697_39529055	0.488039	Lung	0.970919	PPIEL	intron_1_39989369_39994727	ENSG00000291129.1	-0.693431
intron_1_63555515_63557114	0.487055	Lung	0.970919	EFCAB7	intron_1_64021186_64022785	ENSG00000203965.13	0.695
intron_2_11447774_11450012	0.487033	Lung	0.970919	E2F6	intron_2_11587900_11590138	ENSG00000169016.17	0.695035
intron_2_196848037_196864987	0.486859	Lung	0.970919	PGAP1	intron_2_197712761_197729711	ENSG00000197121.15	0.695312
intron_2_196848037_196870941	0.486859	Lung	0.970919	PGAP1	intron_2_197712761_197735665	ENSG00000197121.15	-0.695312
intron_2_233452060_233454763	0.487249	Lung	0.970919	DGKD	intron_2_234360706_234363409	ENSG00000077044.11	0.69469
intron_2_241094432_241102253	0.487716	Lung	0.970919	MTERF4	intron_2_242033847_242041668	ENSG00000122085.17	-0.693946
intron_3_100828452_100829581	0.487108	Lung	0.970919	ABI3BP	intron_3_100547296_100548425	ENSG00000154175.18	0.694915
intron_3_121788432_121790073	0.486906	Lung	0.970919	IQCB1	intron_3_121507279_121508920	ENSG00000173226.17	0.695238
intron_3_122619843_122621444	0.487285	Lung	0.970919	PARP15	intron_3_122338690_122340291	ENSG00000173200.13	0.694633
intron_3_131501715_131501844	0.487541	Lung	0.970919	MRPL3	intron_3_131220559_131220688	ENSG00000114686.9	0.694226
intron_3_131501715_131502730	0.487541	Lung	0.970919	MRPL3	intron_3_131220559_131221574	ENSG00000114686.9	-0.694226
intron_3_45689497_45690348	0.488039	Lung	0.970919	SACM1L	intron_3_45730989_45731840	ENSG00000211456.14	-0.693431
intron_3_45690387_45703438	0.488039	Lung	0.970919	SACM1L	intron_3_45731879_45744930	ENSG00000211456.14	-0.693431
intron_5_176884134_176887002	0.486827	Lung	0.970919	HK3	intron_5_176311135_176314003	ENSG00000160883.11	-0.695364
intron_6_166365453_166365974	0.487931	Lung	0.970919	MPC1	intron_6_166778941_166779462	ENSG00000060762.19	0.693603
intron_6_166366106_166366795	0.487931	Lung	0.970919	MPC1	intron_6_166779594_166780283	ENSG00000060762.19	-0.693603
intron_7_120840109_120856698	0.486921	Lung	0.970919	TSPAN12	intron_7_120480163_120496752	ENSG00000106025.9	-0.695214
intron_7_149820781_149820876	0.487759	Lung	0.970919	SSPOP	intron_7_149517870_149517965	ENSG00000197558.13	-0.693878
intron_7_149821122_149821397	0.487759	Lung	0.970919	SSPOP	intron_7_149518211_149518486	ENSG00000197558.13	-0.693878
intron_8_692612_715861	0.488039	Lung	0.970919	ERICH1	intron_8_642612_665861	ENSG00000104714.14	0.693431
intron_8_81823940_81829430	0.487033	Lung	0.970919	SNX16	intron_8_82736175_82741665	ENSG00000104497.15	0.695035
intron_9_97910616_97912873	0.487839	Lung	0.970919	TRMO	intron_9_100672898_100675155	ENSG00000136932.15	-0.69375
intron_10_109947276_109951844	0.473686	Brain_Frontal_Cortex_BA9	0.970922	ADD3-AS1	intron_10_111707034_111711602	ENSG00000203876.10	0.716495
intron_10_110006151_110100625	0.473702	Brain_Frontal_Cortex_BA9	0.970922	ADD3	intron_10_111765909_111860383	ENSG00000148700.15	-0.716469
intron_10_4841857_4842421	0.475434	Brain_Frontal_Cortex_BA9	0.970922	AKR1E2	intron_10_4884049_4884613	ENSG00000165568.18	-0.713666
intron_11_113699693_113700066	0.473309	Brain_Frontal_Cortex_BA9	0.970922	TMPRSS5	intron_11_113570415_113570788	ENSG00000166682.13	-0.717105
intron_11_113699693_113706222	0.473309	Brain_Frontal_Cortex_BA9	0.970922	TMPRSS5	intron_11_113570415_113576944	ENSG00000166682.13	0.717105
intron_11_34092056_34096479	0.474241	Brain_Frontal_Cortex_BA9	0.970922	CAPRIN1	intron_11_34113603_34118026	ENSG00000135387.21	0.715596
intron_12_103997535_103999397	0.475051	Brain_Frontal_Cortex_BA9	0.970922	GLT8D2	intron_12_104391313_104393175	ENSG00000120820.13	0.714286
intron_12_75508446_75511513	0.474557	Brain_Frontal_Cortex_BA9	0.970922	KRR1	intron_12_75902226_75905293	ENSG00000111615.14	-0.715084
intron_13_32527532_32535769	0.473611	Brain_Frontal_Cortex_BA9	0.970922	N4BP2L2	intron_13_33101669_33109906	ENSG00000244754.9	0.716616
intron_13_49551468_49552178	0.475539	Brain_Frontal_Cortex_BA9	0.970922	RCBTB1	intron_13_50125604_50126314	ENSG00000136144.12	-0.713496
intron_13_60567650_60573613	0.474406	Brain_Frontal_Cortex_BA9	0.970922	TDRD3	intron_13_61141784_61147747	ENSG00000083544.16	-0.715328
intron_13_60567650_60573616	0.474406	Brain_Frontal_Cortex_BA9	0.970922	TDRD3	intron_13_61141784_61147750	ENSG00000083544.16	0.715328
intron_14_103334260_103334389	0.474663	Brain_Frontal_Cortex_BA9	0.970922	EIF5	intron_14_103800597_103800726	ENSG00000100664.11	-0.714912
intron_14_103334597_103335653	0.47544	Brain_Frontal_Cortex_BA9	0.970922	EIF5	intron_14_103800934_103801990	ENSG00000100664.11	0.713656
intron_14_103334597_103335653	0.47544	Brain_Frontal_Cortex_BA9	0.970922	ENSG00000291313	intron_14_103800934_103801990	ENSG00000291313.1	0.713656
intron_16_2000256_2000391	0.475051	Brain_Frontal_Cortex_BA9	0.970922	ZNF598	intron_16_2050257_2050392	ENSG00000167962.15	0.714286
intron_16_2000256_2000409	0.475051	Brain_Frontal_Cortex_BA9	0.970922	ZNF598	intron_16_2050257_2050410	ENSG00000167962.15	-0.714286
intron_16_74675764_74676301	0.474681	Brain_Frontal_Cortex_BA9	0.970922	MLKL	intron_16_74709662_74710199	ENSG00000168404.13	0.714884
intron_16_791370_791851	0.47358	Brain_Frontal_Cortex_BA9	0.970922	CHTF18	intron_16_841370_841851	ENSG00000127586.17	0.716667
intron_16_84440958_84442510	0.475494	Brain_Frontal_Cortex_BA9	0.970922	ATP2C2	intron_16_84474564_84476116	ENSG00000064270.13	0.713568
intron_17_1365058_1369709	0.475266	Brain_Frontal_Cortex_BA9	0.970922	YWHAE	intron_17_1268352_1273003	ENSG00000108953.17	-0.713937
intron_17_68884396_68885196	0.474406	Brain_Frontal_Cortex_BA9	0.970922	ABCA8	intron_17_66880537_66881337	ENSG00000141338.15	-0.715328
intron_18_26933122_26933616	0.475051	Brain_Frontal_Cortex_BA9	0.970922	AQP4-AS1	intron_18_24513086_24513580	ENSG00000260372.7	-0.714286
intron_18_35663802_35677591	0.475051	Brain_Frontal_Cortex_BA9	0.970922	GALNT1	intron_18_33243766_33257555	ENSG00000141429.14	0.714286
intron_19_2427993_2431548	0.47478	Brain_Frontal_Cortex_BA9	0.970922	LMNB2	intron_19_2427991_2431546	ENSG00000176619.13	0.714724
intron_19_35633001_35633077	0.475252	Brain_Frontal_Cortex_BA9	0.970922	RBM42	intron_19_36123903_36123979	ENSG00000126254.12	-0.71396
intron_19_4179286_4180782	0.473621	Brain_Frontal_Cortex_BA9	0.970922	SIRT6	intron_19_4179283_4180779	ENSG00000077463.15	-0.716599
intron_19_4179286_4182474	0.473621	Brain_Frontal_Cortex_BA9	0.970922	SIRT6	intron_19_4179283_4182471	ENSG00000077463.15	0.716599
intron_19_48048388_48052954	0.474319	Brain_Frontal_Cortex_BA9	0.970922	PLA2G4C	intron_19_48551645_48556211	ENSG00000105499.14	-0.71547
intron_1_1732523_1734690	0.473912	Brain_Frontal_Cortex_BA9	0.970922	ENSG00000290854	intron_1_1663962_1666129	ENSG00000290854.1	-0.716129
intron_1_244583939_244588482	0.474651	Brain_Frontal_Cortex_BA9	0.970922	CATSPERE	intron_1_244747241_244751784	ENSG00000179397.18	-0.714932
intron_1_31337275_31338957	0.474537	Brain_Frontal_Cortex_BA9	0.970922	ZCCHC17	intron_1_31810122_31811804	ENSG00000121766.16	0.715116
intron_1_43998025_44000767	0.475051	Brain_Frontal_Cortex_BA9	0.970922	SLC6A9	intron_1_44463697_44466439	ENSG00000196517.13	-0.714286
intron_1_45551155_45552436	0.474406	Brain_Frontal_Cortex_BA9	0.970922	AKR1A1	intron_1_46016827_46018108	ENSG00000117448.14	-0.715328
intron_1_45551155_45561789	0.474406	Brain_Frontal_Cortex_BA9	0.970922	AKR1A1	intron_1_46016827_46027461	ENSG00000117448.14	0.715328
intron_21_44935890_44938444	0.474821	Brain_Frontal_Cortex_BA9	0.970922	LINC01547	intron_21_46355805_46358359	ENSG00000183250.13	0.714656
intron_21_46351540_46353104	0.474447	Brain_Frontal_Cortex_BA9	0.970922	PCNT	intron_21_47771454_47773018	ENSG00000160299.19	-0.715262
intron_22_31626016_31628003	0.47376	Brain_Frontal_Cortex_BA9	0.970922	PISD	intron_22_32022002_32023989	ENSG00000241878.12	0.716374
intron_22_31626016_31630804	0.47376	Brain_Frontal_Cortex_BA9	0.970922	PISD	intron_22_32022002_32026790	ENSG00000241878.12	-0.716374
intron_22_50283186_50283337	0.473608	Brain_Frontal_Cortex_BA9	0.970922	PLXNB2	intron_22_50721615_50721766	ENSG00000196576.16	-0.716621
intron_22_50505334_50505403	0.473979	Brain_Frontal_Cortex_BA9	0.970922	LMF2	intron_22_50943763_50943832	ENSG00000100258.18	0.716021
intron_2_241094432_241097243	0.473754	Brain_Frontal_Cortex_BA9	0.970922	MTERF4	intron_2_242033847_242036658	ENSG00000122085.17	-0.716385
intron_2_95402872_95405553	0.475209	Brain_Frontal_Cortex_BA9	0.970922	FAHD2A	intron_2_96068620_96071301	ENSG00000115042.10	0.714029
intron_2_95405402_95405553	0.475209	Brain_Frontal_Cortex_BA9	0.970922	FAHD2A	intron_2_96071150_96071301	ENSG00000115042.10	-0.714029
intron_3_39407082_39407621	0.474406	Brain_Frontal_Cortex_BA9	0.970922	RPSA	intron_3_39448573_39449112	ENSG00000168028.15	0.715328
intron_3_58589269_58626971	0.475	Brain_Frontal_Cortex_BA9	0.970922	FAM107A	intron_3_58574996_58612698	ENSG00000168309.18	0.714368
intron_6_169751663_169753864	0.474798	Brain_Frontal_Cortex_BA9	0.970922	ERMARD	intron_6_170151759_170153960	ENSG00000130023.16	-0.714695
intron_6_4998841_4999809	0.473551	Brain_Frontal_Cortex_BA9	0.970922	RPP40	intron_6_4999075_5000043	ENSG00000124787.14	-0.716714
intron_6_53291963_53295642	0.474395	Brain_Frontal_Cortex_BA9	0.970922	ELOVL5	intron_6_53156761_53160440	ENSG00000012660.14	-0.715347
intron_6_53294491_53295642	0.474395	Brain_Frontal_Cortex_BA9	0.970922	ELOVL5	intron_6_53159289_53160440	ENSG00000012660.14	0.715347
intron_6_79201726_79202276	0.475318	Brain_Frontal_Cortex_BA9	0.970922	HMGN3	intron_6_79911443_79911993	ENSG00000118418.16	-0.713853
intron_6_79201726_79202317	0.475491	Brain_Frontal_Cortex_BA9	0.970922	HMGN3	intron_6_79911443_79912034	ENSG00000118418.16	0.713573
intron_6_99383130_99383698	0.474839	Brain_Frontal_Cortex_BA9	0.970922	COQ3	intron_6_99831006_99831574	ENSG00000132423.12	0.714628
intron_7_101549223_101551108	0.473858	Brain_Frontal_Cortex_BA9	0.970922	COL26A1	intron_7_101192504_101194389	ENSG00000160963.14	-0.716216
intron_7_56073111_56074586	0.474675	Brain_Frontal_Cortex_BA9	0.970922	SUMF2	intron_7_56140804_56142279	ENSG00000129103.19	-0.714894
intron_7_7380862_7381544	0.475541	Brain_Frontal_Cortex_BA9	0.970922	COL28A1	intron_7_7420493_7421175	ENSG00000215018.10	0.713492
intron_8_132572480_132583694	0.473393	Brain_Frontal_Cortex_BA9	0.970922	DNAAF11	intron_8_133584728_133595941	ENSG00000129295.10	-0.716969
intron_1_151722162_151727575	0.57287	Brain_Putamen_basal_ganglia	0.970926	RIIAD1	intron_1_151694638_151700051	ENSG00000178796.13	-0.56383
intron_9_85941273_85942155	0.572841	Brain_Putamen_basal_ganglia	0.970926	NAA35	intron_9_88556188_88557070	ENSG00000135040.16	-0.563873
intron_10_77806928_77807796	0.55378	smultixcan	0.970926	DLG5	intron_10_79566686_79567554	ENSG00000151208.17	0.592105
intron_11_67416202_67417407	0.553869	smultixcan	0.970926	CARNS1	intron_11_67183673_67184878	ENSG00000172508.11	0.591973
intron_11_70153128_70155911	0.553818	smultixcan	0.970926	ANO1	intron_11_69999234_70002017	ENSG00000131620.18	0.0529727
intron_11_72703079_72705805	0.553665	smultixcan	0.970926	ARAP1	intron_11_72414124_72416850	ENSG00000186635.15	-0.134566
intron_11_74937068_74945018	0.55367	smultixcan	0.970926	XRRA1	intron_11_74648113_74656063	ENSG00000166435.17	0.955934
intron_12_10373137_10379702	0.55378	smultixcan	0.970926	KLRK1-AS1	intron_12_10525736_10532301	ENSG00000245648.2	0.592105
intron_12_124466286_124472952	0.553917	smultixcan	0.970926	NCOR2	intron_12_124950832_124957498	ENSG00000196498.14	0.602313
intron_12_24957240_24957934	0.55378	smultixcan	0.970926	ENSG00000255921	intron_12_25110174_25110868	ENSG00000255921.1	-0.592105
intron_12_57824319_57826346	0.554152	smultixcan	0.970926	CTDSP2	intron_12_58218102_58220129	ENSG00000175215.11	0
intron_12_89349561_89351640	0.55382	smultixcan	0.970926	DUSP6	intron_12_89743338_89745417	ENSG00000139318.8	-0.998767
intron_12_93381031_93394609	0.553613	smultixcan	0.970926	NUDT4	intron_12_93774807_93788385	ENSG00000173598.14	-0.591096
intron_13_110644606_110645967	0.553796	smultixcan	0.970926	CARS2	intron_13_111296953_111298314	ENSG00000134905.17	-0.105849
intron_13_45383235_45383760	0.554302	smultixcan	0.970926	TPT1-AS1	intron_13_45957370_45957895	ENSG00000170919.16	0.0312143
intron_13_45390902_45391032	0.554276	smultixcan	0.970926	TPT1-AS1	intron_13_45965037_45965167	ENSG00000170919.16	0.375336
intron_13_53043264_53049969	0.553971	smultixcan	0.970926	OLFM4	intron_13_53617399_53624104	ENSG00000102837.7	-0.379376
intron_14_23639895_23641666	0.554328	smultixcan	0.970926	DHRS2	intron_14_24109104_24110875	ENSG00000100867.15	-0.240715
intron_14_36477103_36491201	0.554378	smultixcan	0.970926	SFTA3	intron_14_36946308_36960406	ENSG00000229415.10	0.834759
intron_14_39304381_39308449	0.554359	smultixcan	0.970926	MIA2	intron_14_39773585_39777653	ENSG00000150527.18	0.591241
intron_15_65059418_65065217	0.553731	smultixcan	0.970926	RASL12	intron_15_65351756_65357555	ENSG00000103710.11	-0.592179
intron_16_10923325_10923878	0.55382	smultixcan	0.970926	CIITA	intron_16_11017182_11017735	ENSG00000179583.21	-0.695284
intron_16_19524088_19527867	0.554233	smultixcan	0.970926	CCP110	intron_16_19535410_19539189	ENSG00000103540.17	0.342976
intron_16_30114708_30115595	0.554359	smultixcan	0.970926	MAPK3	intron_16_30126029_30126916	ENSG00000102882.12	0.591241
intron_16_56625879_56626880	0.55411	smultixcan	0.970926	MT1E	intron_16_56659791_56660792	ENSG00000169715.15	0.915028
intron_16_68302509_68304026	0.554108	smultixcan	0.970926	SLC7A6OS	intron_16_68336412_68337929	ENSG00000103061.13	0.591616
intron_16_75412754_75433289	0.55404	smultixcan	0.970926	CFDP1	intron_16_75446652_75467187	ENSG00000153774.9	-0.591034
intron_17_11875113_11875722	0.55386	smultixcan	0.970926	ENSG00000263684	intron_17_11778430_11779039	ENSG00000263684.2	-0.591985
intron_17_2700782_2701140	0.554203	smultixcan	0.970926	CLUH	intron_17_2604076_2604434	ENSG00000132361.18	-0.591474
intron_17_38809765_38810468	0.554009	smultixcan	0.970926	CWC25	intron_17_36966018_36966721	ENSG00000273559.5	0.632328
intron_18_36180390_36187235	0.554152	smultixcan	0.970926	COSMOC	intron_18_33760353_33767198	ENSG00000260552.3	0.591549
intron_18_45492129_45493053	0.554383	smultixcan	0.970926	ENSG00000266988	intron_18_43072094_43073018	ENSG00000266988.6	-0.591205
intron_18_5478438_5489001	0.553891	smultixcan	0.970926	EPB41L3	intron_18_5478437_5489000	ENSG00000082397.18	-0.59194
intron_19_10395543_10395928	0.553897	smultixcan	0.970926	CDC37	intron_19_10506219_10506604	ENSG00000105401.9	0.59193
intron_19_10395696_10395928	0.553897	smultixcan	0.970926	CDC37	intron_19_10506372_10506604	ENSG00000105401.9	-0.59193
intron_19_1056499_1056907	0.554359	smultixcan	0.970926	ABCA7	intron_19_1056498_1056906	ENSG00000064687.13	0.591241
intron_19_2249744_2250652	0.554098	smultixcan	0.970926	AMH	intron_19_2249743_2250651	ENSG00000104899.8	0.591631
intron_19_49697465_49700684	0.553881	smultixcan	0.970926	CPT1C	intron_19_50200722_50203941	ENSG00000169169.15	0.526181
intron_1_156932027_156932424	0.553881	smultixcan	0.970926	LRRC71	intron_1_156901819_156902216	ENSG00000160838.14	-0.591954
intron_1_156957815_156958742	0.553606	smultixcan	0.970926	ARHGEF11	intron_1_156927607_156928534	ENSG00000132694.19	0.346309
intron_1_180288517_180314692	0.554195	smultixcan	0.970926	ACBD6	intron_1_180257652_180283827	ENSG00000230124.8	0.704987
intron_1_32221197_32221867	0.55378	smultixcan	0.970926	TMEM234	intron_1_32686798_32687468	ENSG00000160055.20	-0.592105
intron_1_3476062_3477875	0.554106	smultixcan	0.970926	ARHGEF16	intron_1_3392626_3394439	ENSG00000130762.15	-0.769858
intron_1_74724834_74732767	0.554359	smultixcan	0.970926	CRYZ	intron_1_75190518_75198451	ENSG00000116791.14	-0.591241
intron_1_9235066_9244925	0.554385	smultixcan	0.970926	H6PD	intron_1_9295125_9304984	ENSG00000049239.13	-0.586424
intron_20_25419805_25420846	0.55396	smultixcan	0.970926	GINS1	intron_20_25400441_25401482	ENSG00000101003.12	-0.591837
intron_20_25419805_25420849	0.55396	smultixcan	0.970926	GINS1	intron_20_25400441_25401485	ENSG00000101003.12	-0.591837
intron_20_421031_422127	0.553636	smultixcan	0.970926	RBCK1	intron_20_401675_402771	ENSG00000125826.22	0.881384
intron_20_49154071_49174195	0.553527	smultixcan	0.970926	STAU1	intron_20_47770608_47790732	ENSG00000124214.21	-0.726914
intron_22_50704862_50704964	0.553543	smultixcan	0.970926	SHANK3	intron_22_51143290_51143392	ENSG00000251322.11	-0.59246
intron_2_37293271_37324681	0.554359	smultixcan	0.970926	PRKD3	intron_2_37520414_37551824	ENSG00000115825.11	0.591241
intron_2_74048411_74073549	0.553675	smultixcan	0.970926	TET3	intron_2_74275538_74300676	ENSG00000187605.16	-0.0987103
intron_2_75646910_75647102	0.553574	smultixcan	0.970926	MRPL19	intron_2_75874036_75874228	ENSG00000115364.14	-0.589305
intron_2_86220121_86227363	0.554004	smultixcan	0.970926	REEP1	intron_2_86447244_86454486	ENSG00000068615.20	-0.793249
intron_3_119235227_119236853	0.553586	smultixcan	0.970926	B4GALT4	intron_3_118954074_118955700	ENSG00000121578.13	-0.560327
intron_3_128087808_128097300	0.553571	smultixcan	0.970926	RUVBL1	intron_3_127806651_127816143	ENSG00000175792.12	0.592417
intron_3_157174555_157174749	0.55396	smultixcan	0.970926	ENSG00000243176	intron_3_156892344_156892538	ENSG00000243176.8	-0.591837
intron_3_157175389_157239590	0.55396	smultixcan	0.970926	ENSG00000243176	intron_3_156893178_156957379	ENSG00000243176.8	0.591837
intron_3_191382825_191389496	0.554359	smultixcan	0.970926	CCDC50	intron_3_191100614_191107285	ENSG00000152492.15	0.591241
intron_3_52199440_52202507	0.553872	smultixcan	0.970926	ALAS1	intron_3_52233456_52236523	ENSG00000023330.15	-0.242578
intron_4_1179541_1194990	0.553537	smultixcan	0.970926	SPON2	intron_4_1173329_1188778	ENSG00000159674.12	0.0704103
intron_4_185639035_185646668	0.554254	smultixcan	0.970926	SORBS2	intron_4_186560189_186567822	ENSG00000154556.20	-0.591398
intron_4_38030456_38035588	0.553954	smultixcan	0.970926	TBC1D1	intron_4_38032077_38037209	ENSG00000065882.18	0.135356
intron_4_8009102_8029656	0.55439	smultixcan	0.970926	ABLIM2	intron_4_8010829_8031383	ENSG00000163995.21	0.591195
intron_4_894009_896460	0.553907	smultixcan	0.970926	GAK	intron_4_887797_890248	ENSG00000178950.18	1.11022e-16
intron_5_163517674_163518193	0.554284	smultixcan	0.970926	MAT2B	intron_5_162944680_162945199	ENSG00000038274.18	0.265212
intron_5_168467964_168472075	0.553881	smultixcan	0.970926	WWC1	intron_5_167894969_167899080	ENSG00000113645.15	-0.591954
intron_5_95752350_95755396	0.554359	smultixcan	0.970926	RHOBTB3	intron_5_95088054_95091100	ENSG00000164292.13	-0.591241
intron_6_158170538_158191977	0.554305	smultixcan	0.970926	GTF2H5	intron_6_158591570_158613009	ENSG00000272047.4	-1.00508
intron_6_41276230_41280961	0.554229	smultixcan	0.970926	TREM1	intron_6_41243968_41248699	ENSG00000124731.13	0.409456
intron_7_128578933_128579999	0.553862	smultixcan	0.970926	ENSG00000242588	intron_7_128218987_128220053	ENSG00000242588.7	0.549638
intron_7_128578933_128579999	0.553862	smultixcan	0.970926	ENSG00000280828	intron_7_128218987_128220053	ENSG00000280828.1	0.549638
intron_7_151572709_151574891	0.554023	smultixcan	0.970926	PRKAG2	intron_7_151269795_151271977	ENSG00000106617.15	0.0537948
intron_7_31104909_31106496	0.554023	smultixcan	0.970926	ADCYAP1R1	intron_7_31144523_31146110	ENSG00000078549.16	-0.591743
intron_7_43966395_43972630	0.553658	smultixcan	0.970926	ENSG00000273432	intron_7_44005994_44012229	ENSG00000273432.1	0.873164
intron_7_43966395_43972630	0.553658	smultixcan	0.970926	POLR2J4	intron_7_44005994_44012229	ENSG00000214783.9	0.873164
intron_7_53780038_53811508	0.554359	smultixcan	0.970926	LINC01446	intron_7_53847731_53879201	ENSG00000205628.5	-0.591241
intron_7_55965150_55978126	0.553894	smultixcan	0.970926	NIPSNAP2	intron_7_56032843_56045819	ENSG00000146729.10	-0.054181
intron_7_73708688_73709045	0.554382	smultixcan	0.970926	STX1A	intron_7_73123018_73123375	ENSG00000106089.12	-0.590745
intron_8_143590081_143592647	0.554185	smultixcan	0.970926	EEF1D	intron_8_144672251_144674817	ENSG00000104529.19	-0.409257
intron_8_25374654_25377305	0.55369	smultixcan	0.970926	DOCK5	intron_8_25232170_25234821	ENSG00000147459.18	0.00228115
intron_8_42345019_42352519	0.553875	smultixcan	0.970926	POLB	intron_8_42202537_42210037	ENSG00000070501.12	0.591196
intron_9_127712875_127713020	0.5539	smultixcan	0.970926	CFAP157	intron_9_130475154_130475299	ENSG00000160401.15	-0.588119
intron_9_33026990_33029885	0.554139	smultixcan	0.970926	DNAJA1	intron_9_33026988_33029883	ENSG00000086061.16	0.402799
intron_9_34611332_34611860	0.554011	smultixcan	0.970926	RPP25L	intron_9_34611329_34611857	ENSG00000164967.10	-0.59176
intron_9_34611332_34612064	0.554011	smultixcan	0.970926	RPP25L	intron_9_34611329_34612061	ENSG00000164967.10	0.59176
intron_16_74672538_74674960	0.547012	Breast_Mammary_Tissue	0.970931	MLKL	intron_16_74706436_74708858	ENSG00000168404.13	0.602243
intron_3_46744790_46748625	0.546993	Breast_Mammary_Tissue	0.970931	ENSG00000284672	intron_3_46786280_46790115	ENSG00000284672.1	-0.602273
intron_3_46744790_46748625	0.546993	Breast_Mammary_Tissue	0.970931	PRSS45P	intron_3_46786280_46790115	ENSG00000188086.16	-0.602273
intron_12_84873328_84876497	0.498649	Cells_Cultured_fibroblasts	0.970934	SLC6A15	intron_12_85267107_85270276	ENSG00000072041.18	0.676617
intron_11_7653200_7655433	0.458218	Heart_Atrial_Appendage	0.970934	PPFIBP2	intron_11_7674431_7676664	ENSG00000166387.14	-0.741784
intron_12_132114545_132120420	0.458126	Heart_Atrial_Appendage	0.970934	ENSG00000291171	intron_12_132599090_132604965	ENSG00000291171.1	0.741935
intron_13_27427192_27429870	0.458167	Heart_Atrial_Appendage	0.970934	GTF3A	intron_13_28001329_28004007	ENSG00000122034.17	0.741869
intron_13_39727548_39750946	0.458557	Heart_Atrial_Appendage	0.970934	COG6	intron_13_40301685_40325083	ENSG00000133103.17	0.741225
intron_17_18021238_18021745	0.458424	Heart_Atrial_Appendage	0.970934	ATPAF2	intron_17_17924552_17925059	ENSG00000171953.16	-0.741445
intron_17_18021663_18021745	0.458424	Heart_Atrial_Appendage	0.970934	ATPAF2	intron_17_17924977_17925059	ENSG00000171953.16	0.741445
intron_17_82029185_82029543	0.458234	Heart_Atrial_Appendage	0.970934	LRRC45	intron_17_79987061_79987419	ENSG00000169683.8	-0.741757
intron_19_40614446_40616889	0.458537	Heart_Atrial_Appendage	0.970934	LTBP4	intron_19_41120352_41122795	ENSG00000090006.18	0.741259
intron_19_8322922_8324449	0.458715	Heart_Atrial_Appendage	0.970934	KANK3	intron_19_8387806_8389333	ENSG00000186994.12	-0.740964
intron_1_204113134_204114321	0.458689	Heart_Atrial_Appendage	0.970934	SOX13	intron_1_204082262_204083449	ENSG00000143842.15	0.741007
intron_1_90020922_90022250	0.458689	Heart_Atrial_Appendage	0.970934	ZNF326	intron_1_90486481_90487809	ENSG00000162664.17	0.741007
intron_2_219615341_219615707	0.458715	Heart_Atrial_Appendage	0.970934	STK11IP	intron_2_220480063_220480429	ENSG00000144589.22	0.740964
intron_2_219615341_219616044	0.458715	Heart_Atrial_Appendage	0.970934	STK11IP	intron_2_220480063_220480766	ENSG00000144589.22	0.740964
intron_2_24135187_24164198	0.458671	Heart_Atrial_Appendage	0.970934	FAM228B	intron_2_24358057_24387068	ENSG00000219626.9	0.741037
intron_2_63492940_63588197	0.458537	Heart_Atrial_Appendage	0.970934	WDPCP	intron_2_63720074_63815331	ENSG00000143951.16	0.741259
intron_3_172511659_172514861	0.458665	Heart_Atrial_Appendage	0.970934	TNFSF10	intron_3_172229449_172232651	ENSG00000121858.11	-0.741047
intron_4_13479526_13484076	0.458424	Heart_Atrial_Appendage	0.970934	RAB28	intron_4_13481150_13485700	ENSG00000157869.16	-0.741445
intron_8_15748465_15757791	0.458703	Heart_Atrial_Appendage	0.970934	TUSC3	intron_8_15605974_15615300	ENSG00000104723.21	-0.740984
intron_10_4847299_4847488	0.472874	Vagina	0.970935	AKR1E2	intron_10_4889491_4889680	ENSG00000165568.18	0.71781
intron_12_54187905_54188951	0.473118	Vagina	0.970935	SMUG1	intron_12_54581689_54582735	ENSG00000123415.16	-0.717415
intron_19_37771696_37773661	0.473057	Vagina	0.970935	ZNF573	intron_19_38262336_38264301	ENSG00000189144.15	0.717514
intron_20_38223636_38225665	0.473189	Vagina	0.970935	KIAA1755	intron_20_36852038_36854067	ENSG00000149633.12	0.7173
intron_20_38223636_38227154	0.473189	Vagina	0.970935	KIAA1755	intron_20_36852038_36855556	ENSG00000149633.12	-0.7173
intron_2_27492478_27493389	0.473133	Vagina	0.970935	FNDC4	intron_2_27715345_27716256	ENSG00000115226.10	0.717391
intron_2_27492790_27493389	0.473133	Vagina	0.970935	FNDC4	intron_2_27715657_27716256	ENSG00000115226.10	-0.717391
intron_2_53750941_53786821	0.47302	Vagina	0.970935	ASB3	intron_2_53978078_54013958	ENSG00000115239.24	0.717573
intron_2_70227822_70228344	0.473133	Vagina	0.970935	TIA1	intron_2_70454954_70455476	ENSG00000116001.17	0.717391
intron_9_88535736_88544379	0.473009	Vagina	0.970935	NXNL2	intron_9_91150651_91159294	ENSG00000130045.17	0.717593
intron_10_100286213_100286605	0.556781	Prostate	0.970935	BLOC1S2	intron_10_102045970_102046362	ENSG00000196072.12	0.587629
intron_10_100286332_100286605	0.556781	Prostate	0.970935	BLOC1S2	intron_10_102046089_102046362	ENSG00000196072.12	-0.587629
intron_10_113725537_113726305	0.55926	Prostate	0.970935	CASP7	intron_10_115485296_115486064	ENSG00000165806.21	0.583942
intron_10_121962107_121963238	0.552958	Prostate	0.970935	NSMCE4A	intron_10_123721622_123722753	ENSG00000107672.15	-0.593333
intron_10_123842488_123862614	0.559345	Prostate	0.970935	CPXM2	intron_10_125602004_125622130	ENSG00000121898.13	0.583815
intron_10_124983688_124984774	0.557001	Prostate	0.970935	ZRANB1	intron_10_126672257_126673343	ENSG00000019995.6	0.587302
intron_10_125794388_125794880	0.55926	Prostate	0.970935	UROS	intron_10_127482957_127483449	ENSG00000188690.15	0.583942
intron_10_133467353_133467847	0.552979	Prostate	0.970935	SCART1	intron_10_135280857_135281351	ENSG00000214279.13	0.593301
intron_10_13587152_13591768	0.552376	Prostate	0.970935	PRPF18	intron_10_13629152_13633768	ENSG00000165630.15	0.594203
intron_10_13587152_13597458	0.552376	Prostate	0.970935	PRPF18	intron_10_13629152_13639458	ENSG00000165630.15	-0.594203
intron_10_17700279_17704431	0.555219	Prostate	0.970935	STAM	intron_10_17742278_17746430	ENSG00000136738.15	-0.589958
intron_10_29524715_29529705	0.555834	Prostate	0.970935	SVIL	intron_10_29813644_29818634	ENSG00000197321.16	0.589041
intron_10_4835809_4842421	0.55724	Prostate	0.970935	AKR1E2	intron_10_4878001_4884613	ENSG00000165568.18	0.586946
intron_10_4837581_4839729	0.557584	Prostate	0.970935	AKR1E2	intron_10_4879773_4881921	ENSG00000165568.18	-0.586433
intron_10_4837581_4842421	0.557584	Prostate	0.970935	AKR1E2	intron_10_4879773_4884613	ENSG00000165568.18	0.586433
intron_10_4839826_4841785	0.557584	Prostate	0.970935	AKR1E2	intron_10_4882018_4883977	ENSG00000165568.18	-0.586433
intron_10_59252995_59254348	0.552198	Prostate	0.970935	FAM13C	intron_10_61012755_61014108	ENSG00000148541.13	-0.59447
intron_10_59652950_59653675	0.548506	Prostate	0.970935	SLC16A9	intron_10_61412708_61413433	ENSG00000165449.12	-0.6
intron_10_7769345_7774831	0.557609	Prostate	0.970935	KIN	intron_10_7811308_7816794	ENSG00000151657.12	-0.586397
intron_10_77805861_77806758	0.55378	Prostate	0.970935	DLG5	intron_10_79565619_79566516	ENSG00000151208.17	-0.592105
intron_10_77811234_77811924	0.55378	Prostate	0.970935	DLG5	intron_10_79570992_79571682	ENSG00000151208.17	-0.592105
intron_10_80420645_80422417	0.548665	Prostate	0.970935	PRXL2A	intron_10_82180401_82182173	ENSG00000122378.14	0.599761
intron_10_88916817_88921283	0.552967	Prostate	0.970935	STAMBPL1	intron_10_90676574_90681040	ENSG00000138134.12	0.59332
intron_10_95434717_95437490	0.557525	Prostate	0.970935	SORBS1	intron_10_97194474_97197247	ENSG00000095637.23	0.586521
intron_10_97256404_97259402	0.55624	Prostate	0.970935	ARHGAP19-SLIT1	intron_10_99016161_99019159	ENSG00000269891.2	0.588435
intron_10_97256404_97259402	0.55624	Prostate	0.970935	ARHGAP19	intron_10_99016161_99019159	ENSG00000213390.11	0.588435
intron_10_98407997_98410939	0.549585	Prostate	0.970935	PYROXD2	intron_10_100167754_100170696	ENSG00000119943.13	0.598382
intron_10_98641940_98693900	0.559669	Prostate	0.970935	HPSE2	intron_10_100401697_100453657	ENSG00000172987.13	0.583333
intron_10_99713479_99716348	0.556927	Prostate	0.970935	COX15	intron_10_101473236_101476105	ENSG00000014919.13	0.587413
intron_10_99714718_99716348	0.556927	Prostate	0.970935	COX15	intron_10_101474475_101476105	ENSG00000014919.13	-0.587413
intron_10_99895050_99896267	0.55133	Prostate	0.970935	DNMBP	intron_10_101654807_101656024	ENSG00000107554.17	-0.595768
intron_11_10634071_10690265	0.552795	Prostate	0.970935	IRAG1	intron_11_10655618_10711812	ENSG00000072952.20	-0.593577
intron_11_113329979_113334966	0.552433	Prostate	0.970935	TTC12	intron_11_113200701_113205688	ENSG00000149292.17	-0.594118
intron_11_125596003_125597059	0.556374	Prostate	0.970935	STT3A	intron_11_125465898_125466954	ENSG00000134910.14	-0.588235
intron_11_126269291_126271437	0.550133	Prostate	0.970935	FOXRED1	intron_11_126139186_126141332	ENSG00000110074.12	0.597561
intron_11_126269291_126272969	0.55421	Prostate	0.970935	FOXRED1	intron_11_126139186_126142864	ENSG00000110074.12	0.591463
intron_11_130906721_130907953	0.555291	Prostate	0.970935	SNX19	intron_11_130776616_130777848	ENSG00000120451.11	-0.589851
intron_11_46821268_46846220	0.558561	Prostate	0.970935	CKAP5	intron_11_46842819_46867771	ENSG00000175216.15	0.58498
intron_11_61486610_61486948	0.553205	Prostate	0.970935	PPP1R32	intron_11_61254082_61254420	ENSG00000162148.11	0.592965
intron_11_62724426_62726619	0.556591	Prostate	0.970935	HNRNPUL2-BSCL2	intron_11_62491898_62494091	ENSG00000234857.2	0.587912
intron_11_62724426_62726619	0.556591	Prostate	0.970935	HNRNPUL2	intron_11_62491898_62494091	ENSG00000214753.4	0.587912
intron_11_64303561_64303773	0.560236	Prostate	0.970935	CATSPERZ	intron_11_64071033_64071245	ENSG00000219435.6	-0.582492
intron_11_64303561_64303773	0.560236	Prostate	0.970935	KCNK4-TEX40	intron_11_64071033_64071245	ENSG00000257069.6	-0.582492
intron_11_65380175_65380534	0.555956	Prostate	0.970935	SLC25A45	intron_11_65147646_65148005	ENSG00000162241.13	-0.588859
intron_11_67396021_67396111	0.560314	Prostate	0.970935	RAD9A	intron_11_67163492_67163582	ENSG00000172613.8	0.582375
intron_11_72035975_72049419	0.549905	Prostate	0.970935	NUMA1	intron_11_71747021_71760465	ENSG00000137497.19	-0.597903
intron_11_77392541_77411774	0.555004	Prostate	0.970935	PAK1	intron_11_77103586_77122819	ENSG00000149269.10	0.590278
intron_11_77392541_77473552	0.555004	Prostate	0.970935	PAK1	intron_11_77103586_77184597	ENSG00000149269.10	0.590278
intron_12_10374136_10379702	0.55378	Prostate	0.970935	KLRK1-AS1	intron_12_10526735_10532301	ENSG00000245648.2	-0.592105
intron_12_105156792_105157236	0.549782	Prostate	0.970935	WASHC4	intron_12_105550570_105551014	ENSG00000136051.15	0.598086
intron_12_106957149_106967111	0.55926	Prostate	0.970935	TMEM263	intron_12_107350927_107360889	ENSG00000151135.10	-0.583942
intron_12_114679651_114679913	0.554723	Prostate	0.970935	TBX3	intron_12_115117456_115117718	ENSG00000135111.16	-0.590698
intron_12_120579597_120579774	0.548936	Prostate	0.970935	POP5	intron_12_121017400_121017577	ENSG00000167272.11	-0.599356
intron_12_121228613_121228725	0.559969	Prostate	0.970935	P2RX4	intron_12_121666416_121666528	ENSG00000135124.16	-0.582888
intron_12_122380558_122422521	0.560417	Prostate	0.970935	CLIP1	intron_12_122865105_122907068	ENSG00000130779.22	0.582222
intron_12_131756644_131766118	0.552608	Prostate	0.970935	SFSWAP	intron_12_132241189_132250663	ENSG00000061936.10	0.593857
intron_12_40959234_40980909	0.554739	Prostate	0.970935	CNTN1	intron_12_41353036_41374711	ENSG00000018236.15	-0.590674
intron_12_47966172_47966683	0.557514	Prostate	0.970935	TMEM106C	intron_12_48359955_48360466	ENSG00000134291.12	-0.586538
intron_12_47966229_47966683	0.557514	Prostate	0.970935	TMEM106C	intron_12_48360012_48360466	ENSG00000134291.12	0.586538
intron_12_48825769_48826245	0.558384	Prostate	0.970935	CACNB3	intron_12_49219552_49220028	ENSG00000167535.8	0.585244
intron_12_48825769_48826367	0.558384	Prostate	0.970935	CACNB3	intron_12_49219552_49220150	ENSG00000167535.8	-0.585244
intron_12_52011141_52013687	0.550575	Prostate	0.970935	TAMALIN	intron_12_52404925_52407471	ENSG00000161835.11	0.596899
intron_12_54384564_54384859	0.557233	Prostate	0.970935	ZNF385A	intron_12_54778348_54778643	ENSG00000161642.18	0.586957
intron_12_54384564_54391235	0.557233	Prostate	0.970935	ZNF385A	intron_12_54778348_54785019	ENSG00000161642.18	-0.586957
intron_12_8050620_8052762	0.548506	Prostate	0.970935	FOXJ2	intron_12_8203216_8205358	ENSG00000065970.9	0.6
intron_13_110683134_110687721	0.548506	Prostate	0.970935	CARS2	intron_13_111335481_111340068	ENSG00000134905.17	-0.6
intron_13_26671989_26680035	0.553446	Prostate	0.970935	WASF3	intron_13_27246126_27254172	ENSG00000132970.14	-0.592605
intron_13_28288122_28292382	0.557289	Prostate	0.970935	PAN3	intron_13_28862259_28866519	ENSG00000152520.14	-0.586873
intron_13_49663195_49691254	0.550989	Prostate	0.970935	EBPL	intron_13_50237331_50265390	ENSG00000123179.14	0.596279
intron_13_50027406_50029278	0.550684	Prostate	0.970935	DLEU2	intron_13_50601542_50603414	ENSG00000231607.15	-0.596735
intron_14_102250987_102251756	0.560383	Prostate	0.970935	MOK	intron_14_102717324_102718093	ENSG00000080823.23	-0.582272
intron_14_50109713_50114285	0.56003	Prostate	0.970935	VCPKMT	intron_14_50576431_50581003	ENSG00000100483.14	-0.582797
intron_14_64214470_64216248	0.550847	Prostate	0.970935	SYNE2	intron_14_64681188_64682966	ENSG00000054654.20	0.596491
intron_14_64924126_64926007	0.555004	Prostate	0.970935	CHURC1-FNTB	intron_14_65390844_65392725	ENSG00000125954.13	-0.590278
intron_14_64924126_64926007	0.555004	Prostate	0.970935	CHURC1	intron_14_65390844_65392725	ENSG00000258289.10	-0.590278
intron_14_64924126_64943299	0.555004	Prostate	0.970935	CHURC1	intron_14_65390844_65410017	ENSG00000258289.10	-0.590278
intron_14_70995925_71009634	0.551248	Prostate	0.970935	PCNX1	intron_14_71462642_71476351	ENSG00000100731.16	-0.59589
intron_14_88574522_88574693	0.549305	Prostate	0.970935	ZC3H14	intron_14_89040866_89041037	ENSG00000100722.20	-0.598802
intron_15_34553091_34553745	0.554359	Prostate	0.970935	GOLGA8B	intron_15_34845292_34845946	ENSG00000215252.12	-0.591241
intron_15_42724616_42725144	0.557884	Prostate	0.970935	CDAN1	intron_15_43016814_43017342	ENSG00000140326.13	-0.585987
intron_15_44536358_44536801	0.560379	Prostate	0.970935	EIF3J-DT	intron_15_44828556_44828999	ENSG00000179523.7	0.582278
intron_15_65059418_65067733	0.553731	Prostate	0.970935	RASL12	intron_15_65351756_65360071	ENSG00000103710.11	0.592179
intron_15_68194112_68197440	0.55926	Prostate	0.970935	CALML4	intron_15_68486450_68489778	ENSG00000129007.16	0.583942
intron_15_68194112_68197440	0.55926	Prostate	0.970935	ENSG00000260007	intron_15_68486450_68489778	ENSG00000260007.3	0.583942
intron_15_79889354_79896872	0.548629	Prostate	0.970935	MTHFS	intron_15_80181696_80189214	ENSG00000136371.11	0.599815
intron_15_83924033_83942596	0.55732	Prostate	0.970935	ADAMTSL3	intron_15_84592785_84611348	ENSG00000156218.13	-0.586826
intron_16_1349608_1350058	0.552565	Prostate	0.970935	TSR3	intron_16_1399609_1400059	ENSG00000007520.4	-0.593921
intron_16_20625522_20627256	0.549413	Prostate	0.970935	ACSM1	intron_16_20636844_20638578	ENSG00000166743.10	-0.598639
intron_16_20627316_20636739	0.549413	Prostate	0.970935	ACSM1	intron_16_20638638_20648061	ENSG00000166743.10	-0.598639
intron_16_2080377_2081595	0.550918	Prostate	0.970935	TSC2	intron_16_2130378_2131596	ENSG00000103197.18	-0.596386
intron_16_23552304_23557205	0.550548	Prostate	0.970935	EARS2	intron_16_23563625_23568526	ENSG00000103356.18	-0.596939
intron_16_249654_254329	0.550317	Prostate	0.970935	FAM234A	intron_16_299653_304328	ENSG00000167930.17	0.597285
intron_16_249654_254381	0.550317	Prostate	0.970935	FAM234A	intron_16_299653_304380	ENSG00000167930.17	-0.597285
intron_16_30114708_30115595	0.554359	Prostate	0.970935	MAPK3	intron_16_30126029_30126916	ENSG00000102882.12	0.591241
intron_16_3393814_3397192	0.554359	Prostate	0.970935	ZSCAN32	intron_16_3443814_3447192	ENSG00000140987.21	0.591241
intron_16_3476337_3479471	0.554074	Prostate	0.970935	ENSG00000285329	intron_16_3526337_3529471	ENSG00000285329.1	-0.591667
intron_16_3476337_3479471	0.554074	Prostate	0.970935	NAA60	intron_16_3526337_3529471	ENSG00000122390.19	-0.591667
intron_16_398394_398990	0.548984	Prostate	0.970935	NME4	intron_16_448394_448990	ENSG00000103202.13	0.599283
intron_16_57076056_57076819	0.548583	Prostate	0.970935	NLRC5	intron_16_57109968_57110731	ENSG00000140853.17	0.599884
intron_16_67181697_67183262	0.559902	Prostate	0.970935	MATCAP1	intron_16_67215600_67217165	ENSG00000196123.13	0.582988
intron_16_67184810_67184902	0.559722	Prostate	0.970935	EXOC3L1	intron_16_67218713_67218805	ENSG00000179044.16	-0.583255
intron_16_67821225_67824583	0.5559	Prostate	0.970935	TSNAXIP1	intron_16_67855128_67858486	ENSG00000102904.15	0.588942
intron_16_67875837_67875945	0.551072	Prostate	0.970935	EDC4	intron_16_67909740_67909848	ENSG00000038358.15	-0.596154
intron_16_67990131_67990821	0.55913	Prostate	0.970935	DPEP2	intron_16_68024034_68024724	ENSG00000167261.14	0.584135
intron_16_68287871_68290396	0.552074	Prostate	0.970935	SLC7A6	intron_16_68321774_68324299	ENSG00000103064.15	-0.594655
intron_16_68287871_68291209	0.552074	Prostate	0.970935	SLC7A6	intron_16_68321774_68325112	ENSG00000103064.15	0.594655
intron_16_68302509_68304026	0.554108	Prostate	0.970935	SLC7A6OS	intron_16_68336412_68337929	ENSG00000103061.13	0.591616
intron_16_68558568_68563044	0.557736	Prostate	0.970935	ZFP90	intron_16_68592471_68596947	ENSG00000184939.16	-0.586207
intron_16_69284244_69299590	0.552679	Prostate	0.970935	SNTB2	intron_16_69318147_69333493	ENSG00000168807.17	-0.59375
intron_16_69329179_69330813	0.550167	Prostate	0.970935	COG8	intron_16_69363082_69364716	ENSG00000213380.16	-0.59751
intron_16_74700542_74700683	0.55926	Prostate	0.970935	MLKL	intron_16_74734440_74734581	ENSG00000168404.13	0.583942
intron_16_83908282_83912218	0.559469	Prostate	0.970935	ENSG00000288849	intron_16_83941887_83945823	ENSG00000288849.1	0.58363
intron_16_83908282_83912218	0.559469	Prostate	0.970935	MLYCD	intron_16_83941887_83945823	ENSG00000103150.7	0.58363
intron_16_84070776_84074597	0.549175	Prostate	0.970935	MBTPS1	intron_16_84104381_84108202	ENSG00000140943.18	-0.598997
intron_17_17247151_17247480	0.560689	Prostate	0.970935	COPS3	intron_17_17150465_17150794	ENSG00000141030.13	0.581818
intron_17_17247560_17248926	0.560689	Prostate	0.970935	COPS3	intron_17_17150874_17152240	ENSG00000141030.13	-0.581818
intron_17_18169621_18171638	0.551272	Prostate	0.970935	MYO15A	intron_17_18072935_18074952	ENSG00000091536.20	-0.595855
intron_17_19655387_19656366	0.558194	Prostate	0.970935	ALDH3A2	intron_17_19558700_19559679	ENSG00000072210.19	-0.585526
intron_17_2188515_2236492	0.559669	Prostate	0.970935	SMG6	intron_17_2091809_2139786	ENSG00000070366.14	0.583333
intron_17_29576674_29576863	0.548221	Prostate	0.970935	GIT1	intron_17_27903692_27903881	ENSG00000108262.16	-0.600427
intron_17_29617042_29617242	0.551158	Prostate	0.970935	CORO6	intron_17_27944060_27944260	ENSG00000167549.19	0.596026
intron_17_29617042_29617500	0.551158	Prostate	0.970935	CORO6	intron_17_27944060_27944518	ENSG00000167549.19	0.596026
intron_17_29617340_29617478	0.551158	Prostate	0.970935	CORO6	intron_17_27944358_27944496	ENSG00000167549.19	-0.596026
intron_17_37021014_37031614	0.560285	Prostate	0.970935	AATF	intron_17_35378313_35388911	ENSG00000275700.6	0.582418
intron_17_39662344_39662804	0.559859	Prostate	0.970935	STARD3	intron_17_37818597_37819057	ENSG00000131748.16	-0.583051
intron_17_41987694_41987819	0.550768	Prostate	0.970935	DNAJC7	intron_17_40139712_40139837	ENSG00000168259.17	-0.59661
intron_17_5420291_5421296	0.552376	Prostate	0.970935	RPAIN	intron_17_5323611_5324616	ENSG00000129197.15	-0.594203
intron_17_63835020_63835412	0.557522	Prostate	0.970935	SMARCD2	intron_17_61912380_61912772	ENSG00000108604.18	0.586526
intron_17_66183307_66191659	0.554116	Prostate	0.970935	CEP112	intron_17_64179425_64187777	ENSG00000154240.18	0.591603
intron_17_69140748_69141745	0.550359	Prostate	0.970935	ABCA6	intron_17_67136889_67137886	ENSG00000154262.13	-0.597222
intron_17_72404816_72428236	0.557971	Prostate	0.970935	LINC00511	intron_17_70400957_70424377	ENSG00000227036.10	0.585859
intron_17_75110606_75114169	0.559498	Prostate	0.970935	ARMC7	intron_17_73106701_73110264	ENSG00000125449.7	-0.583587
intron_17_75110606_75128677	0.559498	Prostate	0.970935	ARMC7	intron_17_73106701_73124772	ENSG00000125449.7	0.583587
intron_17_75592541_75592679	0.556374	Prostate	0.970935	MYO15B	intron_17_73588622_73588760	ENSG00000266714.11	0.588236
intron_17_7627044_7627143	0.552789	Prostate	0.970935	SAT2	intron_17_7530362_7530461	ENSG00000141504.12	0.593586
intron_17_80425620_80427668	0.557478	Prostate	0.970935	ENDOV	intron_17_78399420_78401468	ENSG00000173818.17	-0.586592
intron_17_81979239_81983554	0.554359	Prostate	0.970935	ASPSCR1	intron_17_79937115_79941430	ENSG00000169696.16	-0.591241
intron_18_13038579_13040830	0.551602	Prostate	0.970935	CEP192	intron_18_13038578_13040829	ENSG00000101639.19	0.595361
intron_18_13069856_13071039	0.553326	Prostate	0.970935	CEP192	intron_18_13069855_13071038	ENSG00000101639.19	0.592784
intron_18_23522906_23533355	0.549421	Prostate	0.970935	NPC1	intron_18_21102870_21113319	ENSG00000141458.13	0.598628
intron_18_36138872_36141137	0.554152	Prostate	0.970935	ELP2	intron_18_33718835_33721100	ENSG00000134759.14	0.591549
intron_18_36139613_36141137	0.554152	Prostate	0.970935	ELP2	intron_18_33719576_33721100	ENSG00000134759.14	-0.591549
intron_18_58948229_58953518	0.558154	Prostate	0.970935	ZNF532	intron_18_56615461_56620750	ENSG00000074657.14	0.585586
intron_18_59225734_59230404	0.555009	Prostate	0.970935	GRP	intron_18_56892966_56897636	ENSG00000134443.10	0.59027
intron_18_683380_685921	0.554876	Prostate	0.970935	ENOSF1	intron_18_683380_685921	ENSG00000132199.20	0.59047
intron_19_11519193_11529062	0.560506	Prostate	0.970935	ECSIT	intron_19_11630008_11639877	ENSG00000130159.15	-0.58209
intron_19_12130699_12135500	0.559384	Prostate	0.970935	ZNF20	intron_19_12241514_12246315	ENSG00000132010.16	0.583756
intron_19_1357094_1358394	0.552061	Prostate	0.970935	PWWP3A	intron_19_1357093_1358393	ENSG00000160953.17	0.594675
intron_19_19277879_19278690	0.550523	Prostate	0.970935	SUGP1	intron_19_19388688_19389499	ENSG00000105705.16	-0.596977
intron_19_34333801_34339867	0.551506	Prostate	0.970935	GARRE1	intron_19_34824706_34830772	ENSG00000166398.14	0.595506
intron_19_34430186_34430576	0.54948	Prostate	0.970935	UBA2	intron_19_34921091_34921481	ENSG00000126261.13	0.59854
intron_19_36573525_36574821	0.55439	Prostate	0.970935	ZNF529-AS1	intron_19_37064427_37065723	ENSG00000233527.10	-0.591195
intron_19_36643862_36656448	0.558611	Prostate	0.970935	ZNF461	intron_19_37134764_37147350	ENSG00000197808.13	0.584906
intron_19_40365930_40366384	0.552573	Prostate	0.970935	PLD3	intron_19_40871837_40872291	ENSG00000105223.21	0.593909
intron_19_40365930_40366419	0.552637	Prostate	0.970935	PLD3	intron_19_40871837_40872326	ENSG00000105223.21	0.593814
intron_19_41363523_41363958	0.560234	Prostate	0.970935	B9D2	intron_19_41869428_41869863	ENSG00000123810.9	-0.582493
intron_19_45423381_45423781	0.560099	Prostate	0.970935	ERCC1	intron_19_45926639_45927039	ENSG00000012061.16	0.582694
intron_19_45523695_45523841	0.556947	Prostate	0.970935	VASP	intron_19_46026953_46027099	ENSG00000125753.15	-0.587383
intron_19_49475801_49476117	0.560843	Prostate	0.970935	FLT3LG	intron_19_49979058_49979374	ENSG00000090554.13	0.58159
intron_19_49475801_49476145	0.558611	Prostate	0.970935	ENSG00000273189	intron_19_49979058_49979402	ENSG00000273189.1	-0.584906
intron_19_49475801_49476145	0.558611	Prostate	0.970935	FLT3LG	intron_19_49979058_49979402	ENSG00000090554.13	-0.584906
intron_19_49476566_49478963	0.558611	Prostate	0.970935	FLT3LG	intron_19_49979823_49982220	ENSG00000090554.13	0.584906
intron_19_49697465_49700684	0.553881	Prostate	0.970935	CPT1C	intron_19_50200722_50203941	ENSG00000169169.15	0.591954
intron_19_49782724_49791935	0.554679	Prostate	0.970935	AP2A1	intron_19_50285981_50295192	ENSG00000196961.13	0.590764
intron_19_49881475_49882041	0.554694	Prostate	0.970935	TBC1D17	intron_19_50384732_50385298	ENSG00000104946.14	0.590741
intron_19_50281842_50286482	0.554786	Prostate	0.970935	MYH14	intron_19_50785099_50789739	ENSG00000105357.20	-0.590604
intron_19_52654403_52655561	0.558476	Prostate	0.970935	ENSG00000269825	intron_19_53157656_53158814	ENSG00000269825.3	-0.585106
intron_19_55455330_55455636	0.551886	Prostate	0.970935	ISOC2	intron_19_55966697_55967003	ENSG00000063241.8	0.594937
intron_19_55455330_55456349	0.551886	Prostate	0.970935	ISOC2	intron_19_55966697_55967716	ENSG00000063241.8	-0.594937
intron_19_55513172_55517224	0.558881	Prostate	0.970935	SSC5D	intron_19_56024539_56028591	ENSG00000179954.16	0.584504
intron_19_709151_726138	0.554874	Prostate	0.970935	PALM	intron_19_709151_726138	ENSG00000099864.18	-0.590472
intron_19_992121_994213	0.549166	Prostate	0.970935	WDR18	intron_19_992121_994212	ENSG00000065268.11	-0.59901
intron_1_1321093_1323147	0.55875	Prostate	0.970935	INTS11	intron_1_1256473_1258527	ENSG00000127054.22	-0.584699
intron_1_1323287_1324581	0.55875	Prostate	0.970935	INTS11	intron_1_1258667_1259961	ENSG00000127054.22	0.584699
intron_1_153632240_153633036	0.559758	Prostate	0.970935	ENSG00000272030	intron_1_153604716_153605512	ENSG00000272030.1	0.5832
intron_1_156957815_156958742	0.550039	Prostate	0.970935	ARHGEF11	intron_1_156927607_156928534	ENSG00000132694.19	0.597701
intron_1_15764547_15764964	0.554152	Prostate	0.970935	FBLIM1	intron_1_16091042_16091459	ENSG00000162458.13	-0.591549
intron_1_15764685_15764964	0.554152	Prostate	0.970935	FBLIM1	intron_1_16091180_16091459	ENSG00000162458.13	0.591549
intron_1_160332557_160333603	0.55145	Prostate	0.970935	COPA	intron_1_160302347_160303393	ENSG00000122218.17	0.595588
intron_1_161122523_161122985	0.55946	Prostate	0.970935	DEDD	intron_1_161092313_161092775	ENSG00000158796.17	-0.583643
intron_1_161122523_161123075	0.55946	Prostate	0.970935	DEDD	intron_1_161092313_161092865	ENSG00000158796.17	0.583643
intron_1_161167234_161170620	0.558318	Prostate	0.970935	PPOX	intron_1_161137024_161140410	ENSG00000143224.18	0.585341
intron_1_161168127_161168413	0.558318	Prostate	0.970935	PPOX	intron_1_161137917_161138203	ENSG00000143224.18	0.585341
intron_1_16449201_16451838	0.551371	Prostate	0.970935	NECAP2	intron_1_16775696_16778333	ENSG00000157191.20	-0.595707
intron_1_175177684_175192860	0.552782	Prostate	0.970935	KIAA0040	intron_1_175146820_175161996	ENSG00000235750.10	0.593596
intron_1_201983516_201988904	0.549384	Prostate	0.970935	RNPEP	intron_1_201952644_201958032	ENSG00000176393.11	0.598684
intron_1_204261508_204264942	0.5488	Prostate	0.970935	PLEKHA6	intron_1_204230636_204234070	ENSG00000143850.16	0.599559
intron_1_206458947_206461037	0.554677	Prostate	0.970935	SRGAP2	intron_1_206632293_206634382	ENSG00000266028.8	-0.590766
intron_1_211289396_211291524	0.550282	Prostate	0.970935	RCOR3	intron_1_211462738_211464866	ENSG00000117625.14	-0.597338
intron_1_212738686_212739534	0.556557	Prostate	0.970935	NSL1	intron_1_212912028_212912876	ENSG00000117697.15	-0.587963
intron_1_21853070_21854193	0.54948	Prostate	0.970935	HSPG2	intron_1_22179563_22180686	ENSG00000142798.20	0.59854
intron_1_222837066_222837219	0.560157	Prostate	0.970935	DISP1	intron_1_223010408_223010561	ENSG00000154309.9	-0.582609
intron_1_224326464_224330071	0.559393	Prostate	0.970935	NVL	intron_1_224514166_224517773	ENSG00000143748.18	0.583744
intron_1_234373210_234373423	0.548927	Prostate	0.970935	COA6-AS1	intron_1_234508956_234509169	ENSG00000231663.3	-0.599369
intron_1_27342150_27345297	0.55357	Prostate	0.970935	SYTL1	intron_1_27668641_27671788	ENSG00000142765.18	0.592419
intron_1_31633314_31635222	0.55926	Prostate	0.970935	PEF1	intron_1_32098915_32100823	ENSG00000162517.13	-0.583942
intron_1_31633314_31644841	0.55926	Prostate	0.970935	PEF1	intron_1_32098915_32110442	ENSG00000162517.13	0.583942
intron_1_33334292_33354401	0.560863	Prostate	0.970935	PHC2	intron_1_33799893_33820002	ENSG00000134686.21	-0.58156
intron_1_36137322_36137796	0.553112	Prostate	0.970935	TRAPPC3	intron_1_36602923_36603397	ENSG00000054116.12	0.593103
intron_1_36418255_36418991	0.558941	Prostate	0.970935	OSCP1	intron_1_36883856_36884592	ENSG00000116885.18	0.584416
intron_1_36419054_36420476	0.550239	Prostate	0.970935	OSCP1	intron_1_36884655_36886077	ENSG00000116885.18	-0.597403
intron_1_42943321_42958634	0.558611	Prostate	0.970935	SLC2A1	intron_1_43408992_43424305	ENSG00000117394.24	-0.584906
intron_1_46583329_46585874	0.550249	Prostate	0.970935	MKNK1	intron_1_47049001_47051546	ENSG00000079277.22	0.597386
intron_1_48413151_48451552	0.558154	Prostate	0.970935	SPATA6	intron_1_48878823_48917224	ENSG00000132122.12	0.585586
intron_1_54673805_54674016	0.560715	Prostate	0.970935	MROH7-TTC4	intron_1_55139478_55139689	ENSG00000271723.5	0.58178
intron_1_54673805_54674016	0.560715	Prostate	0.970935	MROH7	intron_1_55139478_55139689	ENSG00000184313.20	0.58178
intron_1_71065137_71065678	0.552909	Prostate	0.970935	ZRANB2	intron_1_71530820_71531361	ENSG00000132485.14	0.593407
intron_1_71065752_71066776	0.552909	Prostate	0.970935	ZRANB2	intron_1_71531435_71532459	ENSG00000132485.14	-0.593407
intron_1_77725762_77728295	0.552999	Prostate	0.970935	USP33	intron_1_78191447_78193980	ENSG00000077254.14	0.593272
intron_1_95234315_95244211	0.556287	Prostate	0.970935	RWDD3	intron_1_95699871_95709767	ENSG00000122481.17	-0.588366
intron_20_3191821_3194830	0.548191	Prostate	0.970935	DDRGK1	intron_20_3172467_3175476	ENSG00000198171.13	0.600473
intron_20_35618130_35618450	0.55778	Prostate	0.970935	SPAG4	intron_20_34206052_34206372	ENSG00000061656.11	-0.586142
intron_20_37757656_37765197	0.558811	Prostate	0.970935	CTNNBL1	intron_20_36386058_36393599	ENSG00000132792.19	0.584608
intron_20_410025_417526	0.558673	Prostate	0.970935	RBCK1	intron_20_390669_398170	ENSG00000125826.22	-0.584814
intron_20_44885886_44887648	0.558521	Prostate	0.970935	YWHAB	intron_20_43514527_43516289	ENSG00000166913.13	-0.58504
intron_20_45941207_45943097	0.553258	Prostate	0.970935	PCIF1	intron_20_44569846_44571736	ENSG00000100982.12	0.592885
intron_20_58673711_58691034	0.552114	Prostate	0.970935	STX16-NPEPL1	intron_20_57248767_57266090	ENSG00000254995.4	0.594595
intron_20_62548000_62551426	0.555847	Prostate	0.970935	CRMA	intron_20_61145207_61148633	ENSG00000174403.17	-0.589021
intron_21_29036374_29037279	0.550297	Prostate	0.970935	USP16	intron_21_30408695_30409600	ENSG00000156256.15	-0.597315
intron_21_33230216_33241886	0.551346	Prostate	0.970935	ENSG00000249624	intron_21_34602521_34614191	ENSG00000249624.10	0.595745
intron_21_33230216_33241886	0.551346	Prostate	0.970935	IFNAR2	intron_21_34602521_34614191	ENSG00000159110.22	0.595745
intron_21_37232451_37238460	0.554786	Prostate	0.970935	VPS26C	intron_21_38604752_38610761	ENSG00000157538.14	-0.590604
intron_21_38806120_38810035	0.548684	Prostate	0.970935	ETS2	intron_21_40178044_40181959	ENSG00000157557.13	0.599734
intron_21_42768292_42769027	0.552241	Prostate	0.970935	PDE9A	intron_21_44188402_44189137	ENSG00000160191.18	0.594406
intron_21_45509601_45510064	0.552376	Prostate	0.970935	COL18A1	intron_21_46929515_46929978	ENSG00000182871.16	0.594203
intron_22_17149745_17159126	0.557978	Prostate	0.970935	HDHD5	intron_22_17630635_17640016	ENSG00000069998.12	0.585848
intron_22_19475100_19475496	0.549281	Prostate	0.970935	UFD1	intron_22_19462623_19463019	ENSG00000070010.19	0.598837
intron_22_22308819_22309736	0.551119	Prostate	0.970935	BMS1P20	intron_22_22663184_22664101	ENSG00000272779.1	0.596085
intron_22_22308819_22309736	0.551119	Prostate	0.970935	ENSG00000286129	intron_22_22663184_22664101	ENSG00000286129.1	0.596085
intron_22_23145551_23146605	0.559114	Prostate	0.970935	RAB36	intron_22_23487738_23488792	ENSG00000100228.14	-0.584158
intron_22_29260613_29260702	0.556015	Prostate	0.970935	RHBDD3	intron_22_29656602_29656691	ENSG00000100263.14	0.588771
intron_22_31289393_31289499	0.549865	Prostate	0.970935	PIK3IP1	intron_22_31685379_31685485	ENSG00000100100.13	-0.597962
intron_22_35346972_35347055	0.549356	Prostate	0.970935	TOM1	intron_22_35742965_35743048	ENSG00000100284.22	0.598726
intron_22_36257407_36259669	0.555027	Prostate	0.970935	APOL1	intron_22_36653453_36655715	ENSG00000100342.22	-0.590244
intron_22_38067770_38069033	0.560438	Prostate	0.970935	PICK1	intron_22_38463777_38465040	ENSG00000100151.16	-0.582192
intron_22_38779613_38794068	0.554581	Prostate	0.970935	DNAL4	intron_22_39175618_39190073	ENSG00000100246.13	0.590909
intron_22_42571203_42572436	0.551408	Prostate	0.970935	SERHL2	intron_22_42967209_42968442	ENSG00000183569.18	-0.595652
intron_22_42876333_42879048	0.557461	Prostate	0.970935	PACSIN2	intron_22_43272339_43275054	ENSG00000100266.19	-0.586617
intron_22_46735508_46738007	0.557233	Prostate	0.970935	CERK	intron_22_47131405_47133904	ENSG00000100422.14	-0.586957
intron_22_50084961_50085355	0.553543	Prostate	0.970935	MLC1	intron_22_50523390_50523784	ENSG00000100427.16	0.59246
intron_2_101054336_101059421	0.558194	Prostate	0.970935	TBC1D8	intron_2_101670798_101675883	ENSG00000204634.13	-0.585526
intron_2_108768388_108771701	0.558993	Prostate	0.970935	RANBP2	intron_2_109384844_109388157	ENSG00000153201.17	0.584337
intron_2_111898796_111929120	0.54983	Prostate	0.970935	MERTK	intron_2_112656373_112686697	ENSG00000153208.18	-0.598015
intron_2_127051243_127052255	0.549903	Prostate	0.970935	BIN1	intron_2_127808819_127809831	ENSG00000136717.15	-0.597906
intron_2_130175000_130176554	0.55073	Prostate	0.970935	SMPD4	intron_2_130932573_130934127	ENSG00000136699.20	0.596667
intron_2_131519942_131520097	0.559566	Prostate	0.970935	SMPD4BP	intron_2_132277515_132277670	ENSG00000152117.18	0.583486
intron_2_143952843_143957195	0.560722	Prostate	0.970935	GTDC1	intron_2_144710410_144714762	ENSG00000121964.15	0.581769
intron_2_151271732_151275484	0.558359	Prostate	0.970935	NMI	intron_2_152128246_152131998	ENSG00000123609.11	-0.58528
intron_2_152719024_152720533	0.557736	Prostate	0.970935	ARL6IP6	intron_2_153575538_153577047	ENSG00000177917.12	-0.586207
intron_2_159136298_159149142	0.555734	Prostate	0.970935	TANC1	intron_2_159992809_160005653	ENSG00000115183.15	0.589189
intron_2_159748903_159752402	0.548027	Prostate	0.970935	MARCHF7	intron_2_160605414_160608913	ENSG00000136536.15	-0.600719
intron_2_159780998_159798132	0.559066	Prostate	0.970935	CD302	intron_2_160637509_160654643	ENSG00000241399.7	-0.584229
intron_2_176270419_176296860	0.559989	Prostate	0.970935	MTX2	intron_2_177135147_177161588	ENSG00000128654.14	-0.582857
intron_2_200811990_200813208	0.560863	Prostate	0.970935	BZW1	intron_2_201676713_201677931	ENSG00000082153.18	0.58156
intron_2_218280126_218281940	0.549413	Prostate	0.970935	TMBIM1	intron_2_219144849_219146663	ENSG00000135926.15	0.598639
intron_2_218280126_218292466	0.549413	Prostate	0.970935	TMBIM1	intron_2_219144849_219157189	ENSG00000135926.15	-0.598639
intron_2_231146356_231153564	0.556202	Prostate	0.970935	PSMD1	intron_2_232011070_232018278	ENSG00000173692.14	0.588492
intron_2_238329342_238332824	0.560843	Prostate	0.970935	TRAF3IP1	intron_2_239237983_239241465	ENSG00000204104.12	0.58159
intron_2_238348848_238349325	0.549622	Prostate	0.970935	TRAF3IP1	intron_2_239257489_239257966	ENSG00000204104.12	-0.598326
intron_2_240750547_240758360	0.557371	Prostate	0.970935	KIF1A	intron_2_241689964_241697777	ENSG00000130294.18	-0.586751
intron_2_24139450_24146748	0.552402	Prostate	0.970935	ENSG00000276087	intron_2_24362320_24369618	ENSG00000276087.2	-0.594165
intron_2_24139450_24146748	0.552402	Prostate	0.970935	FAM228B	intron_2_24362320_24369618	ENSG00000219626.9	-0.594165
intron_2_39516541_39518583	0.558476	Prostate	0.970935	MAP4K3-DT	intron_2_39743682_39745724	ENSG00000231312.8	0.585106
intron_2_45546839_45547522	0.557233	Prostate	0.970935	SRBD1	intron_2_45773978_45774661	ENSG00000068784.13	-0.586957
intron_2_48591855_48595228	0.553223	Prostate	0.970935	STON1	intron_2_48818994_48822367	ENSG00000243244.7	0.592938
intron_2_54051050_54057239	0.559384	Prostate	0.970935	ACYP2	intron_2_54278187_54284376	ENSG00000170634.13	-0.583756
intron_2_61159439_61162842	0.559707	Prostate	0.970935	C2orf74	intron_2_61386574_61389977	ENSG00000237651.8	-0.583277
intron_2_63841232_63842539	0.559318	Prostate	0.970935	UGP2	intron_2_64068366_64069673	ENSG00000169764.16	-0.583855
intron_2_69844196_69847543	0.555149	Prostate	0.970935	GMCL1	intron_2_70071328_70074675	ENSG00000087338.5	0.590062
intron_2_70224629_70225328	0.555239	Prostate	0.970935	TIA1	intron_2_70451761_70452460	ENSG00000116001.17	-0.589928
intron_2_70224629_70227735	0.555239	Prostate	0.970935	TIA1	intron_2_70451761_70454867	ENSG00000116001.17	0.589928
intron_2_70301603_70301925	0.54886	Prostate	0.970935	FAM136A	intron_2_70528735_70529057	ENSG00000035141.9	-0.59947
intron_2_71400518_71401956	0.554912	Prostate	0.970935	ZNF638	intron_2_71627648_71629086	ENSG00000075292.19	0.590416
intron_2_74048411_74073549	0.553675	Prostate	0.970935	TET3	intron_2_74275538_74300676	ENSG00000187605.16	-0.592262
intron_2_74958892_74959341	0.55559	Prostate	0.970935	POLE4	intron_2_75186019_75186468	ENSG00000115350.12	0.589404
intron_2_75664783_75665929	0.556641	Prostate	0.970935	GCFC2	intron_2_75891909_75893055	ENSG00000005436.14	0.587838
intron_2_96827900_96828099	0.552909	Prostate	0.970935	CNNM3	intron_2_97493637_97493836	ENSG00000168763.16	0.593407
intron_3_112345288_112347563	0.558941	Prostate	0.970935	CD200	intron_3_112064135_112066410	ENSG00000091972.18	0.584416
intron_3_120644619_120646267	0.560001	Prostate	0.970935	HGD	intron_3_120363466_120365114	ENSG00000113924.12	0.58284
intron_3_124730627_124735093	0.54926	Prostate	0.970935	UMPS	intron_3_124449474_124453940	ENSG00000114491.14	-0.59887
intron_3_126780430_126852647	0.555834	Prostate	0.970935	CHCHD6	intron_3_126499273_126571490	ENSG00000159685.11	0.589041
intron_3_128119414_128123584	0.556749	Prostate	0.970935	RUVBL1	intron_3_127838257_127842427	ENSG00000175792.12	0.587678
intron_3_128153823_128246836	0.556749	Prostate	0.970935	EEFSEC	intron_3_127872666_127965679	ENSG00000132394.11	-0.587678
intron_3_131025594_131026507	0.559969	Prostate	0.970935	ASTE1	intron_3_130744438_130745351	ENSG00000034533.12	0.582888
intron_3_132690650_132691192	0.551766	Prostate	0.970935	NPHP3-ACAD11	intron_3_132409494_132410036	ENSG00000274810.4	-0.595116
intron_3_132690650_132691192	0.551766	Prostate	0.970935	NPHP3	intron_3_132409494_132410036	ENSG00000113971.21	-0.595116
intron_3_14152416_14156335	0.548506	Prostate	0.970935	XPC	intron_3_14193916_14197835	ENSG00000154767.15	-0.6
intron_3_16195926_16200619	0.549753	Prostate	0.970935	GALNT15	intron_3_16237433_16242126	ENSG00000131386.20	0.598131
intron_3_183942916_183945850	0.550918	Prostate	0.970935	ABCC5	intron_3_183660704_183663638	ENSG00000114770.17	0.596386
intron_3_196403019_196407246	0.560013	Prostate	0.970935	UBXN7	intron_3_196129890_196134117	ENSG00000163960.12	0.582822
intron_3_197854445_197858834	0.557122	Prostate	0.970935	LRCH3	intron_3_197581316_197585705	ENSG00000186001.14	-0.587121
intron_3_37149038_37154614	0.550309	Prostate	0.970935	LRRFIP2	intron_3_37190529_37196105	ENSG00000093167.18	-0.597297
intron_3_37154656_37174539	0.553187	Prostate	0.970935	LRRFIP2	intron_3_37196147_37216030	ENSG00000093167.18	-0.592992
intron_3_45596287_45636150	0.548964	Prostate	0.970935	LIMD1	intron_3_45637779_45677642	ENSG00000144791.10	0.599313
intron_3_46744140_46744643	0.550781	Prostate	0.970935	ENSG00000284672	intron_3_46785630_46786133	ENSG00000284672.1	-0.596591
intron_3_46744140_46744643	0.550781	Prostate	0.970935	PRSS45P	intron_3_46785630_46786133	ENSG00000188086.16	-0.596591
intron_3_47004590_47004972	0.549329	Prostate	0.970935	NBEAL2	intron_3_47046080_47046462	ENSG00000160796.18	0.598765
intron_3_50295619_50299213	0.552376	Prostate	0.970935	HYAL3	intron_3_50333050_50336644	ENSG00000186792.17	-0.594203
intron_3_51672301_51674271	0.551346	Prostate	0.970935	TEX264	intron_3_51706317_51708287	ENSG00000164081.13	0.595745
intron_3_52521005_52521361	0.54948	Prostate	0.970935	STAB1	intron_3_52555021_52555377	ENSG00000010327.10	-0.59854
intron_3_52529334_52533506	0.556917	Prostate	0.970935	NT5DC2	intron_3_52563350_52567522	ENSG00000168268.11	-0.587428
intron_4_1108404_1113356	0.557099	Prostate	0.970935	RNF212	intron_4_1102192_1107144	ENSG00000178222.14	-0.587156
intron_4_112637603_112644668	0.552241	Prostate	0.970935	LARP7	intron_4_113558759_113565824	ENSG00000174720.18	-0.594406
intron_4_112654159_112657247	0.56004	Prostate	0.970935	LARP7	intron_4_113575315_113578403	ENSG00000174720.18	0.582781
intron_4_118705821_118709998	0.552433	Prostate	0.970935	METTL14	intron_4_119626976_119631153	ENSG00000145388.15	0.594118
intron_4_121670012_121671547	0.558194	Prostate	0.970935	ANXA5	intron_4_122591167_122592702	ENSG00000164111.15	-0.585526
intron_4_128107313_128107883	0.555239	Prostate	0.970935	LARP1B	intron_4_129028468_129029038	ENSG00000138709.20	0.589928
intron_4_128107313_128114570	0.555239	Prostate	0.970935	LARP1B	intron_4_129028468_129035725	ENSG00000138709.20	-0.589928
intron_4_20724888_20727285	0.549113	Prostate	0.970935	PACRGL	intron_4_20726511_20728908	ENSG00000163138.19	-0.599089
intron_4_30920345_31142473	0.560708	Prostate	0.970935	PCDH7	intron_4_30921967_31144095	ENSG00000169851.16	0.581791
intron_4_37848651_37850184	0.549814	Prostate	0.970935	PGM2	intron_4_37850272_37851805	ENSG00000169299.14	0.598039
intron_4_77894250_77906946	0.551346	Prostate	0.970935	MRPL1	intron_4_78815404_78828100	ENSG00000169288.18	0.595745
intron_4_99133805_99157491	0.556686	Prostate	0.970935	ENSG00000246090	intron_4_100054956_100078648	ENSG00000246090.9	-0.587771
intron_5_146701142_146878002	0.554905	Prostate	0.970935	PPP2R2B	intron_5_146080705_146257565	ENSG00000156475.19	-0.590426
intron_5_179977385_179978203	0.555239	Prostate	0.970935	RNF130	intron_5_179404385_179405203	ENSG00000113269.14	0.589928
intron_5_180809076_180809364	0.549081	Prostate	0.970935	MGAT1	intron_5_180236076_180236364	ENSG00000131446.17	0.599138
intron_5_180809076_180810040	0.549081	Prostate	0.970935	MGAT1	intron_5_180236076_180237040	ENSG00000131446.17	-0.599138
intron_5_36211922_36217748	0.549632	Prostate	0.970935	NADK2	intron_5_36212024_36217850	ENSG00000152620.13	0.598311
intron_5_53484293_53485000	0.554581	Prostate	0.970935	FST	intron_5_52780123_52780830	ENSG00000134363.12	0.590909
intron_5_53485227_53485687	0.554581	Prostate	0.970935	FST	intron_5_52781057_52781517	ENSG00000134363.12	0.590909
intron_5_72226199_72227050	0.556169	Prostate	0.970935	MRPS27	intron_5_71522026_71522877	ENSG00000113048.19	-0.588542
intron_5_72226199_72228266	0.552979	Prostate	0.970935	MRPS27	intron_5_71522026_71524093	ENSG00000113048.19	0.593301
intron_5_75581448_75583293	0.555149	Prostate	0.970935	POLK	intron_5_74877273_74879118	ENSG00000122008.16	0.590062
intron_5_7885854_7889095	0.551506	Prostate	0.970935	MTRR	intron_5_7885967_7889208	ENSG00000124275.15	0.595506
intron_5_81428683_81437430	0.549135	Prostate	0.970935	SSBP2	intron_5_80724502_80733249	ENSG00000145687.17	-0.599057
intron_5_87386903_87389393	0.555974	Prostate	0.970935	RASA1	intron_5_86682720_86685210	ENSG00000145715.15	-0.588832
intron_6_107193854_107210439	0.552969	Prostate	0.970935	PDSS2	intron_6_107515058_107531643	ENSG00000164494.12	-0.593317
intron_6_109743772_109762091	0.550814	Prostate	0.970935	FIG4	intron_6_110064975_110083294	ENSG00000112367.12	-0.596541
intron_6_13365662_13486638	0.55022	Prostate	0.970935	GFOD1	intron_6_13365894_13486870	ENSG00000145990.11	-0.59743
intron_6_146850596_146850825	0.555628	Prostate	0.970935	STXBP5-AS1	intron_6_147171732_147171961	ENSG00000233452.9	0.589348
intron_6_169664286_169665486	0.553448	Prostate	0.970935	WDR27	intron_6_170064382_170065582	ENSG00000184465.16	-0.592601
intron_6_169664632_169664770	0.553448	Prostate	0.970935	WDR27	intron_6_170064728_170064866	ENSG00000184465.16	0.592601
intron_6_31143413_31144687	0.553038	Prostate	0.970935	CCHCR1	intron_6_31111190_31112464	ENSG00000204536.15	0.593214
intron_6_35084258_35085766	0.560025	Prostate	0.970935	ANKS1A	intron_6_35052035_35053543	ENSG00000064999.16	0.582804
intron_6_36211560_36213860	0.56047	Prostate	0.970935	BRPF3	intron_6_36179337_36181637	ENSG00000096070.19	0.582143
intron_6_41276230_41280961	0.554229	Prostate	0.970935	TREM1	intron_6_41243968_41248699	ENSG00000124731.13	0.591436
intron_6_43497977_43498978	0.549988	Prostate	0.970935	TJAP1	intron_6_43465715_43466716	ENSG00000137221.14	0.597778
intron_6_52264786_52266075	0.55918	Prostate	0.970935	MCM3	intron_6_52129584_52130873	ENSG00000112118.20	-0.584061
intron_6_89846644_89853166	0.548761	Prostate	0.970935	CASP8AP2	intron_6_90556363_90562885	ENSG00000118412.13	-0.599618
intron_7_100604217_100605091	0.560768	Prostate	0.970935	PCOLCE	intron_7_100201840_100202714	ENSG00000106333.13	-0.581701
intron_7_100604502_100605091	0.560768	Prostate	0.970935	PCOLCE	intron_7_100202125_100202714	ENSG00000106333.13	0.581701
intron_7_100868233_100868495	0.558525	Prostate	0.970935	TRIP6	intron_7_100465855_100466117	ENSG00000087077.14	-0.585034
intron_7_107576592_107577313	0.550385	Prostate	0.970935	DUS4L	intron_7_107217037_107217758	ENSG00000105865.11	-0.597183
intron_7_107580864_107583882	0.552267	Prostate	0.970935	BCAP29	intron_7_107221309_107224327	ENSG00000075790.12	0.594366
intron_7_107580864_107583882	0.552267	Prostate	0.970935	DUS4L-BCAP29	intron_7_107221309_107224327	ENSG00000288558.3	0.594366
intron_7_128393738_128394278	0.560459	Prostate	0.970935	IMPDH1	intron_7_128033792_128034332	ENSG00000106348.18	-0.58216
intron_7_140335504_140337284	0.560379	Prostate	0.970935	SLC37A3	intron_7_140035304_140037084	ENSG00000157800.18	0.582278
intron_7_142862133_142862756	0.560506	Prostate	0.970935	EPHB6	intron_7_142559891_142560514	ENSG00000106123.12	0.58209
intron_7_151355950_151356128	0.552472	Prostate	0.970935	NUB1	intron_7_151053036_151053214	ENSG00000013374.17	-0.594059
intron_7_152105370_152108038	0.560338	Prostate	0.970935	GALNT11	intron_7_151802455_151805123	ENSG00000178234.13	-0.582339
intron_7_17801659_17803419	0.551231	Prostate	0.970935	SNX13	intron_7_17841282_17843042	ENSG00000071189.21	-0.595916
intron_7_27526372_27531192	0.552551	Prostate	0.970935	HIBADH	intron_7_27565991_27570811	ENSG00000106049.9	-0.593942
intron_7_30047956_30049224	0.559293	Prostate	0.970935	PLEKHA8	intron_7_30087572_30088840	ENSG00000106086.20	-0.583893
intron_7_30882361_30882921	0.558395	Prostate	0.970935	ENSG00000250424	intron_7_30921976_30922536	ENSG00000250424.4	-0.585227
intron_7_30882361_30882921	0.558395	Prostate	0.970935	INMT-MINDY4	intron_7_30921976_30922536	ENSG00000254959.6	-0.585227
intron_7_30882361_30882921	0.558395	Prostate	0.970935	MINDY4	intron_7_30921976_30922536	ENSG00000106125.14	-0.585227
intron_7_33019724_33021272	0.556868	Prostate	0.970935	NT5C3A	intron_7_33059336_33060884	ENSG00000122643.23	-0.5875
intron_7_43928111_43938431	0.558876	Prostate	0.970935	UBE2D4	intron_7_43967710_43978030	ENSG00000078967.13	-0.584512
intron_7_4805716_4815278	0.557371	Prostate	0.970935	RADIL	intron_7_4845347_4854909	ENSG00000157927.17	0.586751
intron_7_4878203_4883596	0.557682	Prostate	0.970935	RADIL	intron_7_4917834_4923227	ENSG00000157927.17	-0.586288
intron_7_6432959_6434762	0.557631	Prostate	0.970935	DAGLB	intron_7_6472590_6474393	ENSG00000164535.15	-0.586364
intron_7_66114970_66145443	0.555239	Prostate	0.970935	CRCP	intron_7_65579957_65610430	ENSG00000241258.7	-0.589928
intron_7_73737110_73737221	0.556374	Prostate	0.970935	ABHD11	intron_7_73151440_73151551	ENSG00000106077.19	-0.588235
intron_7_73737110_73737562	0.556374	Prostate	0.970935	ABHD11	intron_7_73151440_73151892	ENSG00000106077.19	0.588235
intron_7_73737220_73737562	0.556374	Prostate	0.970935	ABHD11	intron_7_73151550_73151892	ENSG00000106077.19	0.588235
intron_7_73737391_73737562	0.556374	Prostate	0.970935	ABHD11	intron_7_73151721_73151892	ENSG00000106077.19	-0.588235
intron_8_109586162_109618842	0.551886	Prostate	0.970935	SYBU	intron_8_110598391_110631071	ENSG00000147642.17	0.594937
intron_8_11826215_11830244	0.556868	Prostate	0.970935	FDFT1	intron_8_11683724_11687753	ENSG00000079459.13	-0.5875
intron_8_11830420_11831518	0.556868	Prostate	0.970935	FDFT1	intron_8_11687929_11689027	ENSG00000079459.13	0.5875
intron_8_133254595_133255270	0.556038	Prostate	0.970935	NDRG1	intron_8_134266838_134267513	ENSG00000104419.17	-0.588737
intron_8_133254595_133256777	0.556038	Prostate	0.970935	NDRG1	intron_8_134266838_134269020	ENSG00000104419.17	0.588737
intron_8_143558451_143559332	0.549329	Prostate	0.970935	GSDMD	intron_8_144640621_144641502	ENSG00000104518.11	0.598765
intron_8_144083500_144083714	0.550768	Prostate	0.970935	ENSG00000290230	intron_8_145138403_145138617	ENSG00000290230.1	-0.59661
intron_8_144083500_144083714	0.550768	Prostate	0.970935	GPAA1	intron_8_145138403_145138617	ENSG00000197858.12	-0.59661
intron_8_144099430_144099510	0.550768	Prostate	0.970935	SHARPIN	intron_8_145154333_145154413	ENSG00000179526.17	0.59661
intron_8_144099618_144099703	0.550768	Prostate	0.970935	SHARPIN	intron_8_145154521_145154606	ENSG00000179526.17	0.59661
intron_8_22602643_22603195	0.56069	Prostate	0.970935	C8orf58	intron_8_22460156_22460708	ENSG00000241852.11	-0.581817
intron_8_42428842_42430064	0.551177	Prostate	0.970935	SLC20A2	intron_8_42286360_42287582	ENSG00000168575.10	-0.595997
intron_8_68521971_68532983	0.551346	Prostate	0.970935	C8orf34	intron_8_69434206_69445218	ENSG00000165084.16	0.595745
intron_8_86452679_86457921	0.555363	Prostate	0.970935	WWP1	intron_8_87464908_87470150	ENSG00000123124.14	0.589744
intron_8_94823561_94827263	0.554282	Prostate	0.970935	INTS8	intron_8_95835789_95839491	ENSG00000164941.14	-0.591356
intron_9_110138539_110156319	0.549413	Prostate	0.970935	PALM2AKAP2	intron_9_112900819_112918599	ENSG00000157654.19	-0.598639
intron_9_112687633_112694131	0.55294	Prostate	0.970935	INIP	intron_9_115449913_115456411	ENSG00000148153.14	-0.593361
intron_9_123403490_123411776	0.551684	Prostate	0.970935	DENND1A	intron_9_126165769_126174055	ENSG00000119522.18	-0.595238
intron_9_127398111_127399907	0.548359	Prostate	0.970935	SLC2A8	intron_9_130160390_130162186	ENSG00000136856.18	0.60022
intron_9_130359414_130360428	0.556141	Prostate	0.970935	HMCN2	intron_9_133234801_133235815	ENSG00000148357.18	0.588583
intron_9_33472412_33473789	0.558611	Prostate	0.970935	NOL6	intron_9_33472410_33473787	ENSG00000165271.17	-0.584906
intron_9_37780880_37781986	0.55926	Prostate	0.970935	EXOSC3	intron_9_37780877_37781983	ENSG00000107371.14	0.583942
intron_9_70350471_70352191	0.55245	Prostate	0.970935	SMC5	intron_9_72965387_72967107	ENSG00000198887.9	-0.594094
intron_9_86340105_86341002	0.549636	Prostate	0.970935	TUT7	intron_9_88955020_88955917	ENSG00000083223.18	-0.598305
intron_9_92047708_92049960	0.555599	Prostate	0.970935	SPTLC1	intron_9_94809990_94812242	ENSG00000090054.16	0.58939
intron_9_92068098_92080016	0.557001	Prostate	0.970935	SPTLC1	intron_9_94830380_94842298	ENSG00000090054.16	-0.587302
intron_9_99915362_99928778	0.556868	Prostate	0.970935	STX17	intron_9_102677644_102691060	ENSG00000136874.11	-0.5875
intron_12_48495595_48496181	0.554404	smultixcan	0.970936	C12orf54	intron_12_48889378_48889964	ENSG00000177627.11	0.591174
intron_11_67303691_67304049	0.61243	Liver	0.970937	SSH3	intron_11_67071162_67071520	ENSG00000172830.13	-0.506608
intron_11_67303691_67304118	0.61243	Liver	0.970937	SSH3	intron_11_67071162_67071589	ENSG00000172830.13	0.506608
intron_11_806095_809412	0.611982	Liver	0.970937	PIDD1	intron_11_806095_809412	ENSG00000177595.19	0.507246
intron_12_6728311_6729247	0.612125	Liver	0.970937	COPS7A	intron_12_6837477_6838413	ENSG00000111652.10	-0.507042
intron_12_98531838_98532823	0.611751	Liver	0.970937	TMPO	intron_12_98925616_98926601	ENSG00000120802.14	0.507576
intron_13_19674984_19677724	0.611277	Liver	0.970937	PSPC1	intron_13_20249124_20251864	ENSG00000121390.19	-0.508251
intron_14_100137802_100141180	0.611378	Liver	0.970937	EVL	intron_14_100604139_100607517	ENSG00000196405.13	-0.508108
intron_15_29705745_29708559	0.611425	Liver	0.970937	TJP1	intron_15_29997949_30000763	ENSG00000104067.17	-0.508041
intron_16_72074385_72075145	0.612343	Liver	0.970937	HPR	intron_16_72108284_72109044	ENSG00000261701.9	-0.506733
intron_16_89554563_89556887	0.611982	Liver	0.970937	SPG7	intron_16_89620971_89623295	ENSG00000197912.16	0.507246
intron_16_89556085_89556887	0.611982	Liver	0.970937	SPG7	intron_16_89622493_89623295	ENSG00000197912.16	-0.507246
intron_17_76001541_76001874	0.611811	Liver	0.970937	CDK3	intron_17_73997622_73997955	ENSG00000250506.9	-0.50749
intron_17_76001541_76001874	0.611811	Liver	0.970937	TEN1-CDK3	intron_17_73997622_73997955	ENSG00000261408.7	-0.50749
intron_18_36139613_36141137	0.612125	Liver	0.970937	ELP2	intron_18_33719576_33721100	ENSG00000134759.14	-0.507042
intron_18_74496431_74499937	0.612325	Liver	0.970937	CNDP2	intron_18_72163666_72167172	ENSG00000133313.15	-0.506757
intron_1_147659775_147669830	0.61177	Liver	0.970937	ACP6	intron_1_147131890_147141952	ENSG00000162836.12	-0.507549
intron_1_156738764_156741012	0.611572	Liver	0.970937	MRPL24	intron_1_156708556_156710804	ENSG00000143314.12	0.507831
intron_22_23971623_23973768	0.612202	Liver	0.970937	DDT	intron_22_24313812_24315957	ENSG00000099977.16	-0.506933
intron_22_42067290_42067765	0.612438	Liver	0.970937	NAGA	intron_22_42463294_42463769	ENSG00000198951.12	-0.506596
intron_22_42067936_42068439	0.612438	Liver	0.970937	NAGA	intron_22_42463940_42464443	ENSG00000198951.12	-0.506596
intron_22_50579830_50579974	0.611761	Liver	0.970937	CHKB-CPT1B	intron_22_51018259_51018403	ENSG00000254413.8	0.507561
intron_22_50579830_50579974	0.611761	Liver	0.970937	CHKB	intron_22_51018259_51018403	ENSG00000100288.20	0.507561
intron_2_202287724_202290323	0.612031	Liver	0.970937	NOP58	intron_2_203152447_203155046	ENSG00000055044.11	0.507177
intron_2_215406510_215407127	0.612279	Liver	0.970937	FN1	intron_2_216271233_216271850	ENSG00000115414.21	-0.506823
intron_2_42304551_42315962	0.612389	Liver	0.970937	EML4	intron_2_42531691_42543102	ENSG00000143924.19	-0.506667
intron_5_69226401_69228200	0.611121	Liver	0.970937	MRPS36	intron_5_68522228_68524027	ENSG00000134056.12	-0.508475
intron_5_83061911_83065008	0.611982	Liver	0.970937	TMEM167A	intron_5_82357730_82360827	ENSG00000174695.10	-0.507246
intron_5_83061911_83077321	0.611982	Liver	0.970937	TMEM167A	intron_5_82357730_82373140	ENSG00000174695.10	0.507246
intron_4_75662049_75724276	0.471644	Thyroid	0.970941	G3BP2	intron_4_76587233_76649460	ENSG00000138757.15	-0.719807
intron_10_102424792_102425115	0.44741	Minor_Salivary_Gland	0.970942	CUEDC2	intron_10_104184549_104184872	ENSG00000107874.11	-0.75974
intron_1_153962747_153963597	0.447425	Minor_Salivary_Gland	0.970942	ENSG00000285779	intron_1_153935223_153936073	ENSG00000285779.1	0.759714
intron_1_153962747_153963597	0.447425	Minor_Salivary_Gland	0.970942	SLC39A1	intron_1_153935223_153936073	ENSG00000143570.19	0.759714
intron_1_32662337_32668225	0.447436	Minor_Salivary_Gland	0.970942	RBBP4	intron_1_33127938_33133826	ENSG00000162521.19	-0.759696
intron_20_2636004_2637474	0.447697	Minor_Salivary_Gland	0.970942	TMC2	intron_20_2616650_2618120	ENSG00000149488.14	-0.759259
intron_20_35710420_35713019	0.447765	Minor_Salivary_Gland	0.970942	RBM39	intron_20_34298342_34300941	ENSG00000131051.24	0.759146
intron_22_17105602_17107727	0.447778	Minor_Salivary_Gland	0.970942	IL17RA	intron_22_17586492_17588617	ENSG00000177663.15	-0.759124
intron_22_17105954_17107727	0.447778	Minor_Salivary_Gland	0.970942	IL17RA	intron_22_17586844_17588617	ENSG00000177663.15	0.759124
intron_3_94063138_94063812	0.447755	Minor_Salivary_Gland	0.970942	NSUN3	intron_3_93781982_93782656	ENSG00000178694.10	0.759162
intron_5_126483574_126484399	0.447778	Minor_Salivary_Gland	0.970942	GRAMD2B	intron_5_125819266_125820091	ENSG00000155324.10	0.759124
intron_5_126483574_126484402	0.447778	Minor_Salivary_Gland	0.970942	GRAMD2B	intron_5_125819266_125820094	ENSG00000155324.10	-0.759124
intron_5_6625669_6632599	0.447354	Minor_Salivary_Gland	0.970942	NSUN2	intron_5_6625782_6632712	ENSG00000037474.15	0.759834
intron_6_161108859_161109755	0.447718	Minor_Salivary_Gland	0.970942	MAP3K4	intron_6_161529891_161530787	ENSG00000085511.20	0.759225
intron_8_144511789_144511911	0.447778	Minor_Salivary_Gland	0.970942	RECQL4	intron_8_145737172_145737294	ENSG00000160957.15	0.759124
intron_8_144512067_144512144	0.447778	Minor_Salivary_Gland	0.970942	RECQL4	intron_8_145737450_145737527	ENSG00000160957.15	0.759124
intron_11_8984124_8987548	0.394939	Brain_Anterior_cingulate_cortex_BA24	0.970943	NRIP3	intron_11_9005671_9009095	ENSG00000175352.12	-0.850694
intron_16_1493605_1494246	0.394906	Brain_Anterior_cingulate_cortex_BA24	0.970943	TELO2	intron_16_1543606_1544247	ENSG00000100726.15	0.850755
intron_1_7786836_7787198	0.554433	smultixcan	0.970945	PER3	intron_1_7846896_7847258	ENSG00000049246.15	-0.224254
intron_2_231708751_231711348	0.554418	smultixcan	0.970945	PTMA	intron_2_232573461_232576058	ENSG00000187514.17	0.904345
intron_15_44536358_44536801	0.560379	Brain_Nucleus_accumbens_basal_ganglia	0.970946	EIF3J-DT	intron_15_44828556_44828999	ENSG00000179523.7	0.582278
intron_11_101948142_101958168	0.515466	Skin_Sun_Exposed_Lower_leg	0.970949	CEP126	intron_11_101818873_101828899	ENSG00000110318.15	0.65035
intron_11_90215230_90218135	0.515516	Skin_Sun_Exposed_Lower_leg	0.970949	CHORDC1	intron_11_89948398_89951303	ENSG00000110172.12	0.650273
intron_14_74292869_74295148	0.51525	Skin_Sun_Exposed_Lower_leg	0.970949	ABCD4	intron_14_74759572_74761851	ENSG00000119688.21	0.650685
intron_14_77243056_77244349	0.515494	Skin_Sun_Exposed_Lower_leg	0.970949	TMEM63C	intron_14_77709399_77710692	ENSG00000165548.11	-0.650307
intron_16_2438123_2439353	0.515466	Skin_Sun_Exposed_Lower_leg	0.970949	CCNF	intron_16_2488124_2489354	ENSG00000162063.13	-0.65035
intron_17_41966887_41971892	0.515119	Skin_Sun_Exposed_Lower_leg	0.970949	CNP	intron_17_40118905_40123910	ENSG00000173786.17	-0.650888
intron_19_23374764_23395325	0.515287	Skin_Sun_Exposed_Lower_leg	0.970949	ZNF91	intron_19_23557566_23578127	ENSG00000167232.14	0.650628
intron_20_35630490_35630741	0.51518	Skin_Sun_Exposed_Lower_leg	0.970949	CPNE1	intron_20_34218412_34218663	ENSG00000214078.13	0.650794
intron_3_49810183_49810263	0.515302	Skin_Sun_Exposed_Lower_leg	0.970949	UBA7	intron_3_49847616_49847696	ENSG00000182179.13	0.650604
intron_5_37153993_37157313	0.515379	Skin_Sun_Exposed_Lower_leg	0.970949	CPLANE1	intron_5_37154095_37157415	ENSG00000197603.16	-0.650485
intron_5_37153993_37157670	0.515379	Skin_Sun_Exposed_Lower_leg	0.970949	CPLANE1	intron_5_37154095_37157772	ENSG00000197603.16	-0.650485
intron_6_31494995_31505617	0.51541	Skin_Sun_Exposed_Lower_leg	0.970949	MICB	intron_6_31462772_31473394	ENSG00000204516.10	-0.650437
intron_8_19823981_19824803	0.51525	Skin_Sun_Exposed_Lower_leg	0.970949	INTS10	intron_8_19681492_19682314	ENSG00000104613.12	-0.650685
intron_9_35829955_35841134	0.515406	Skin_Sun_Exposed_Lower_leg	0.970949	TMEM8B	intron_9_35829952_35841131	ENSG00000137103.20	0.650443
intron_11_16791202_16794488	0.456272	Artery_Coronary	0.970951	PLEKHA7	intron_11_16812749_16816035	ENSG00000166689.18	-0.745
intron_12_32107544_32107662	0.456212	Artery_Coronary	0.970951	BICD1	intron_12_32260478_32260596	ENSG00000151746.15	-0.745098
intron_12_49022875_49024578	0.456465	Artery_Coronary	0.970951	KMT2D	intron_12_49416658_49418361	ENSG00000167548.18	-0.744681
intron_15_25708300_25713674	0.456578	Artery_Coronary	0.970951	ATP10A	intron_15_25953447_25958821	ENSG00000206190.13	-0.744493
intron_1_15507133_15507873	0.456405	Artery_Coronary	0.970951	CASP9	intron_1_15833628_15834368	ENSG00000132906.18	-0.74478
intron_1_156273450_156274597	0.456292	Artery_Coronary	0.970951	SMG5	intron_1_156243241_156244388	ENSG00000198952.8	-0.744966
intron_1_1676846_1692449	0.456465	Artery_Coronary	0.970951	SLC35E2B	intron_1_1608285_1623888	ENSG00000189339.12	-0.744681
intron_1_52906611_52907868	0.456559	Artery_Coronary	0.970951	ECHDC2	intron_1_53372283_53373540	ENSG00000121310.17	-0.744526
intron_20_58898985_58903531	0.456536	Artery_Coronary	0.970951	GNAS	intron_20_57474040_57478586	ENSG00000087460.29	-0.744563
intron_4_41014398_41033236	0.456388	Artery_Coronary	0.970951	APBB2	intron_4_41016415_41035253	ENSG00000163697.17	-0.744807
intron_4_7778876_7786194	0.456272	Artery_Coronary	0.970951	AFAP1	intron_4_7780603_7787921	ENSG00000196526.11	0.745
intron_8_22522749_22523643	0.456559	Artery_Coronary	0.970951	PPP3CC	intron_8_22380262_22381156	ENSG00000120910.15	-0.744526
intron_12_120064879_120071622	0.4881	Lung	0.970953	BICDL1	intron_12_120502683_120509426	ENSG00000135127.12	0.693333
intron_5_173609670_173613131	0.488112	Lung	0.970953	BOD1	intron_5_173036673_173040134	ENSG00000145919.11	0.693315
intron_10_27030600_27033225	0.554457	smultixcan	0.970956	ANKRD26	intron_10_27319529_27322154	ENSG00000107890.17	-0.577453
intron_17_7108888_7114174	0.449403	Skin_Not_Sun_Exposed_Suprapubic	0.970957	ASGR2	intron_17_7012207_7017493	ENSG00000161944.17	0.75641
intron_4_13460828_13474318	0.449403	Skin_Not_Sun_Exposed_Suprapubic	0.970957	RAB28	intron_4_13462452_13475942	ENSG00000157869.16	0.75641
intron_4_75812375_75813206	0.449403	Skin_Not_Sun_Exposed_Suprapubic	0.970957	USO1	intron_4_76733528_76734359	ENSG00000138768.15	-0.75641
intron_6_42110291_42128672	0.449327	Skin_Not_Sun_Exposed_Suprapubic	0.970957	C6orf132	intron_6_42078029_42096410	ENSG00000188112.10	0.756537
intron_12_106985215_106986969	0.55458	smultixcan	0.970958	MTERF2	intron_12_107378993_107380747	ENSG00000120832.10	-0.595137
intron_12_94435327_94459557	0.554466	smultixcan	0.970958	CEP83	intron_12_94829103_94853333	ENSG00000173588.16	0.590884
intron_17_31272765_31273577	0.554581	smultixcan	0.970958	OMG	intron_17_29599783_29600595	ENSG00000126861.5	-0.590909
intron_18_63656061_63656831	0.554581	smultixcan	0.970958	SERPINB3	intron_18_61323295_61324065	ENSG00000057149.16	-0.590909
intron_1_228487878_228488960	0.554477	smultixcan	0.970958	RNF187	intron_1_228675579_228676661	ENSG00000168159.15	0.591065
intron_21_41237729_41241819	0.55455	smultixcan	0.970958	BACE2	intron_21_42609656_42613746	ENSG00000182240.16	0.823409
intron_22_38779613_38794068	0.554581	smultixcan	0.970958	DNAL4	intron_22_39175618_39190073	ENSG00000100246.13	0.590909
intron_5_53484293_53485000	0.554581	smultixcan	0.970958	FST	intron_5_52780123_52780830	ENSG00000134363.12	0.483471
intron_5_53485227_53485687	0.554581	smultixcan	0.970958	FST	intron_5_52781057_52781517	ENSG00000134363.12	0.534632
intron_5_83943568_83963205	0.554545	smultixcan	0.970958	EDIL3	intron_5_83239387_83259024	ENSG00000164176.13	-0.590964
intron_6_143968978_144008090	0.554507	smultixcan	0.970958	PLAGL1	intron_6_144290115_144329227	ENSG00000118495.21	-0.59066
intron_9_124908472_124911901	0.554542	smultixcan	0.970958	GOLGA1	intron_9_127670751_127674180	ENSG00000136935.14	0.589352
intron_10_3135838_3136450	0.547489	Breast_Mammary_Tissue	0.970958	PFKP	intron_10_3178030_3178642	ENSG00000067057.19	0.601528
intron_15_75621056_75622342	0.547635	Breast_Mammary_Tissue	0.970958	SNUPN	intron_15_75913397_75914683	ENSG00000169371.14	-0.601307
intron_15_75622490_75625666	0.547635	Breast_Mammary_Tissue	0.970958	SNUPN	intron_15_75914831_75918007	ENSG00000169371.14	-0.601307
intron_16_75414695_75433289	0.547541	Breast_Mammary_Tissue	0.970958	CFDP1	intron_16_75448593_75467187	ENSG00000153774.9	0.601449
intron_19_35133444_35133693	0.547432	Breast_Mammary_Tissue	0.970958	LGI4	intron_19_35624348_35624597	ENSG00000153902.14	-0.601613
intron_1_111148053_111159380	0.547575	Breast_Mammary_Tissue	0.970958	CEPT1	intron_1_111690675_111702002	ENSG00000134255.16	-0.601399
intron_1_70355208_70366444	0.547357	Breast_Mammary_Tissue	0.970958	HHLA3	intron_1_70820891_70832127	ENSG00000197568.15	0.601725
intron_22_50505334_50505403	0.547292	Breast_Mammary_Tissue	0.970958	LMF2	intron_22_50943763_50943832	ENSG00000100258.18	-0.601824
intron_2_190910321_190921024	0.547125	Breast_Mammary_Tissue	0.970958	GLS	intron_2_191775047_191785750	ENSG00000115419.14	0.602074
intron_2_9990747_9992007	0.547606	Breast_Mammary_Tissue	0.970958	GRHL1	intron_2_10130875_10132135	ENSG00000134317.18	0.601351
intron_3_48413818_48413895	0.547541	Breast_Mammary_Tissue	0.970958	PLXNB1	intron_3_48455227_48455304	ENSG00000164050.13	0.601449
intron_4_86799204_86803709	0.547423	Breast_Mammary_Tissue	0.970958	PTPN13	intron_4_87720357_87724862	ENSG00000163629.13	0.601626
intron_7_77659318_77661198	0.547541	Breast_Mammary_Tissue	0.970958	APTR	intron_7_77288635_77290515	ENSG00000214293.11	-0.601449
intron_8_463150_468715	0.547408	Breast_Mammary_Tissue	0.970958	FBXO25	intron_8_413150_418715	ENSG00000147364.17	-0.601648
intron_9_135480022_135482683	0.547111	Breast_Mammary_Tissue	0.970958	PPP1R26	intron_9_138371868_138374529	ENSG00000196422.11	0.602094
intron_9_27180368_27183459	0.547135	Breast_Mammary_Tissue	0.970958	TEK	intron_9_27180366_27183457	ENSG00000120156.22	0.602058
intron_1_22052742_22074094	0.427718	Brain_Hypothalamus	0.97096	CDC42	intron_1_22379235_22400587	ENSG00000070831.18	0.793103
intron_14_73065093_73071627	0.447822	Minor_Salivary_Gland	0.970964	RBM25	intron_14_73531801_73538335	ENSG00000119707.14	0.759052
intron_10_29415412_29468920	0.496587	Brain_Cortex	0.970964	SVIL-AS1	intron_10_29704341_29757849	ENSG00000291093.1	-0.67987
intron_11_124649796_124654655	0.496018	Brain_Cortex	0.970964	SIAE	intron_11_124519692_124524551	ENSG00000110013.13	0.680769
intron_11_65999675_66000053	0.496504	Brain_Cortex	0.970964	EIF1AD	intron_11_65767146_65767524	ENSG00000175376.9	-0.68
intron_11_66000481_66001910	0.496504	Brain_Cortex	0.970964	EIF1AD	intron_11_65767952_65769381	ENSG00000175376.9	0.68
intron_11_66000481_66002040	0.496504	Brain_Cortex	0.970964	EIF1AD	intron_11_65767952_65769511	ENSG00000175376.9	-0.68
intron_12_57310463_57395749	0.495966	Brain_Cortex	0.970964	R3HDM2	intron_12_57704246_57789532	ENSG00000179912.21	-0.680851
intron_15_40416362_40435417	0.496554	Brain_Cortex	0.970964	IVD	intron_15_40708561_40727616	ENSG00000128928.10	-0.679922
intron_15_63675093_63677845	0.495966	Brain_Cortex	0.970964	HERC1	intron_15_63967292_63970044	ENSG00000103657.14	0.680851
intron_15_63675117_63677845	0.495966	Brain_Cortex	0.970964	HERC1	intron_15_63967316_63970044	ENSG00000103657.14	-0.680851
intron_16_2672570_2673283	0.495636	Brain_Cortex	0.970964	ERVK13-1	intron_16_2722571_2723284	ENSG00000260565.9	0.681373
intron_16_934145_934244	0.495671	Brain_Cortex	0.970964	LMF1	intron_16_984145_984244	ENSG00000103227.19	-0.681318
intron_17_4013614_4014090	0.496205	Brain_Cortex	0.970964	ZZEF1	intron_17_3916908_3917384	ENSG00000074755.15	0.680473
intron_17_7855284_7855445	0.496411	Brain_Cortex	0.970964	TMEM88	intron_17_7758602_7758763	ENSG00000167874.7	0.680147
intron_17_7855284_7855771	0.496411	Brain_Cortex	0.970964	TMEM88	intron_17_7758602_7759089	ENSG00000167874.7	-0.680147
intron_19_23373837_23374638	0.496605	Brain_Cortex	0.970964	ZNF91	intron_19_23556639_23557440	ENSG00000167232.14	0.679842
intron_19_29608709_29610409	0.495428	Brain_Cortex	0.970964	POP4	intron_19_30099616_30101316	ENSG00000105171.10	0.681701
intron_1_150963139_150963530	0.496605	Brain_Cortex	0.970964	SETDB1	intron_1_150935615_150936006	ENSG00000143379.13	-0.679842
intron_1_243307883_243307989	0.496086	Brain_Cortex	0.970964	SDCCAG8	intron_1_243471185_243471291	ENSG00000054282.16	-0.680662
intron_2_85697677_85698564	0.495966	Brain_Cortex	0.970964	GNLY	intron_2_85924800_85925687	ENSG00000115523.17	-0.680851
intron_2_97086198_97090109	0.496554	Brain_Cortex	0.970964	FAHD2B	intron_2_97751935_97755846	ENSG00000144199.12	0.679921
intron_3_52458844_52470859	0.495537	Brain_Cortex	0.970964	NISCH	intron_3_52492860_52504875	ENSG00000010322.16	-0.681529
intron_4_2258011_2261725	0.496376	Brain_Cortex	0.970964	MXD4	intron_4_2259738_2263452	ENSG00000123933.17	0.680203
intron_5_10280632_10282197	0.496332	Brain_Cortex	0.970964	CMBL	intron_5_10280744_10282309	ENSG00000164237.9	-0.680272
intron_5_151020741_151025340	0.495462	Brain_Cortex	0.970964	GPX3	intron_5_150400302_150404901	ENSG00000211445.13	0.681647
intron_6_42214192_42214280	0.496119	Brain_Cortex	0.970964	MRPS10	intron_6_42181930_42182018	ENSG00000048544.6	-0.680608
intron_6_42214344_42217802	0.496119	Brain_Cortex	0.970964	MRPS10	intron_6_42182082_42185540	ENSG00000048544.6	-0.680608
intron_7_26346466_26360975	0.495496	Brain_Cortex	0.970964	SNX10	intron_7_26386086_26400595	ENSG00000086300.17	-0.681594
intron_7_42935136_42937164	0.496616	Brain_Cortex	0.970964	MRPL32	intron_7_42974735_42976763	ENSG00000106591.4	0.679824
intron_8_38993660_38995318	0.495966	Brain_Cortex	0.970964	TM2D2	intron_8_38851179_38852837	ENSG00000169490.17	-0.680851
intron_9_114092642_114093229	0.496504	Brain_Cortex	0.970964	KIF12	intron_9_116854922_116855509	ENSG00000136883.16	-0.68
intron_9_97913558_97922418	0.495713	Brain_Cortex	0.970964	TRMO	intron_9_100675840_100684700	ENSG00000136932.15	0.68125
intron_10_119580010_119581922	0.475761	Brain_Substantia_nigra	0.970967	TIAL1	intron_10_121339522_121341434	ENSG00000151923.18	-0.713137
intron_14_103334597_103335653	0.47544	Brain_Substantia_nigra	0.970967	EIF5	intron_14_103800934_103801990	ENSG00000100664.11	0.713656
intron_14_103334597_103335653	0.47544	Brain_Substantia_nigra	0.970967	ENSG00000291313	intron_14_103800934_103801990	ENSG00000291313.1	0.713656
intron_16_4671459_4673498	0.4757	Brain_Substantia_nigra	0.970967	MGRN1	intron_16_4721460_4723499	ENSG00000102858.13	0.713235
intron_18_80079808_80080781	0.475668	Brain_Substantia_nigra	0.970967	ENSG00000267127	intron_18_77837710_77838683	ENSG00000267127.7	0.713287
intron_18_80079808_80080781	0.475668	Brain_Substantia_nigra	0.970967	RBFADN	intron_18_77837710_77838683	ENSG00000261126.7	0.713287
intron_18_80079808_80095288	0.475668	Brain_Substantia_nigra	0.970967	RBFADN	intron_18_77837710_77853168	ENSG00000261126.7	-0.713287
intron_1_52948080_52950755	0.475711	Brain_Substantia_nigra	0.970967	SCP2	intron_1_53413752_53416427	ENSG00000116171.19	0.713218
intron_20_38066256_38089726	0.475511	Brain_Substantia_nigra	0.970967	RPRD1B	intron_20_36694658_36718128	ENSG00000101413.12	0.713542
intron_6_79201726_79202317	0.475491	Brain_Substantia_nigra	0.970967	HMGN3	intron_6_79911443_79912034	ENSG00000118418.16	0.713573
intron_16_69978003_69978077	0.458765	Heart_Atrial_Appendage	0.970968	ENSG00000290459	intron_16_70011906_70011980	ENSG00000290459.1	0.740882
intron_16_69978003_69978077	0.458765	Heart_Atrial_Appendage	0.970968	PDXDC2P-NPIPB14P	intron_16_70011906_70011980	ENSG00000196696.14	0.740882
intron_10_3105159_3105393	0.486647	Brain_Spinal_cord_cervical_c-1	0.970968	PFKP	intron_10_3147351_3147585	ENSG00000067057.19	-0.695652
intron_16_4871301_4872884	0.486906	Brain_Spinal_cord_cervical_c-1	0.970968	UBN1	intron_16_4921302_4922885	ENSG00000118900.15	-0.695238
intron_17_2376815_2376959	0.486734	Brain_Spinal_cord_cervical_c-1	0.970968	SGSM2	intron_17_2280109_2280253	ENSG00000141258.13	-0.695513
intron_19_15184450_15184906	0.486694	Brain_Spinal_cord_cervical_c-1	0.970968	NOTCH3	intron_19_15295261_15295717	ENSG00000074181.9	0.695576
intron_3_121788432_121790073	0.486906	Brain_Spinal_cord_cervical_c-1	0.970968	IQCB1	intron_3_121507279_121508920	ENSG00000173226.17	0.695238
intron_7_120840109_120856698	0.486921	Brain_Spinal_cord_cervical_c-1	0.970968	TSPAN12	intron_7_120480163_120496752	ENSG00000106025.9	-0.695214
intron_9_69246790_69251035	0.486795	Brain_Spinal_cord_cervical_c-1	0.970968	TJP2	intron_9_71861706_71865951	ENSG00000119139.21	-0.695415
intron_13_32527532_32535769	0.512978	Ovary	0.970969	N4BP2L2	intron_13_33101669_33109906	ENSG00000244754.9	0.654207
intron_17_76557857_76558945	0.513055	Ovary	0.970969	SNHG16	intron_17_74553939_74555027	ENSG00000163597.17	-0.654088
intron_17_76557857_76561288	0.513055	Ovary	0.970969	SNHG16	intron_17_74553939_74557370	ENSG00000163597.17	0.654088
intron_17_76559043_76561288	0.513055	Ovary	0.970969	SNHG16	intron_17_74555125_74557370	ENSG00000163597.17	-0.654088
intron_10_132330485_132331436	0.492714	Spleen	0.970974	STK32C	intron_10_134143989_134144940	ENSG00000165752.17	0.685999
intron_10_7759990_7762457	0.492684	Spleen	0.970974	KIN	intron_10_7801953_7804420	ENSG00000151657.12	-0.686047
intron_10_77986159_77991054	0.492282	Spleen	0.970974	POLR3A	intron_10_79745917_79750812	ENSG00000148606.15	0.686684
intron_10_95322021_95339133	0.491612	Spleen	0.970974	SORBS1	intron_10_97081778_97098890	ENSG00000095637.23	0.687747
intron_10_98388508_98390598	0.491197	Spleen	0.970974	PYROXD2	intron_10_100148265_100150355	ENSG00000119943.13	0.688406
intron_12_52590961_52591464	0.492893	Spleen	0.970974	KRT72	intron_12_52984745_52985248	ENSG00000170486.11	-0.685714
intron_13_41261825_41262411	0.491122	Spleen	0.970974	MTRF1	intron_13_41835961_41836547	ENSG00000120662.16	0.688525
intron_14_52268660_52274731	0.489666	Spleen	0.970974	PTGDR	intron_14_52735378_52741449	ENSG00000168229.4	0.69084
intron_15_30943072_30947130	0.492758	Spleen	0.970974	MTMR10	intron_15_31235275_31239333	ENSG00000166912.17	-0.685929
intron_15_40037018_40037309	0.491111	Spleen	0.970974	SRP14	intron_15_40329219_40329510	ENSG00000140319.11	-0.688543
intron_15_40413087_40415401	0.491502	Spleen	0.970974	IVD	intron_15_40705286_40707600	ENSG00000128928.10	-0.687921
intron_15_50725323_50726073	0.491768	Spleen	0.970974	SPPL2A	intron_15_51017520_51018270	ENSG00000138600.11	-0.6875
intron_15_50725323_50726321	0.491768	Spleen	0.970974	SPPL2A	intron_15_51017520_51018518	ENSG00000138600.11	0.6875
intron_16_1505601_1506238	0.490139	Spleen	0.970974	TELO2	intron_16_1555602_1556239	ENSG00000100726.15	0.690087
intron_16_4426092_4434384	0.492502	Spleen	0.970974	DNAJA3	intron_16_4476093_4484385	ENSG00000103423.14	-0.686335
intron_16_57028155_57028302	0.49263	Spleen	0.970974	NLRC5	intron_16_57062067_57062214	ENSG00000140853.17	0.686131
intron_16_66941646_66941768	0.492293	Spleen	0.970974	CES2	intron_16_66975549_66975671	ENSG00000172831.14	-0.686667
intron_16_670773_670892	0.49133	Spleen	0.970974	RHOT2	intron_16_720773_720892	ENSG00000140983.15	0.688195
intron_16_727614_727965	0.491378	Spleen	0.970974	HAGHL	intron_16_777614_777965	ENSG00000103253.19	0.688118
intron_16_74675764_74678899	0.492893	Spleen	0.970974	MLKL	intron_16_74709662_74712797	ENSG00000168404.13	0.685714
intron_17_7252082_7252426	0.491768	Spleen	0.970974	ELP5	intron_17_7155401_7155745	ENSG00000170291.16	-0.6875
intron_17_76479941_76481375	0.49263	Spleen	0.970974	RHBDF2	intron_17_74476023_74477457	ENSG00000129667.13	-0.686131
intron_17_79044123_79046555	0.490157	Spleen	0.970974	C1QTNF1	intron_17_77040205_77042637	ENSG00000173918.15	-0.690058
intron_19_12948358_12948497	0.491067	Spleen	0.970974	RAD23A	intron_19_13059172_13059311	ENSG00000179262.10	-0.688612
intron_19_12948358_12948514	0.491067	Spleen	0.970974	RAD23A	intron_19_13059172_13059328	ENSG00000179262.10	-0.688612
intron_19_12948552_12948686	0.491067	Spleen	0.970974	RAD23A	intron_19_13059366_13059500	ENSG00000179262.10	0.688612
intron_19_17227199_17227840	0.49192	Spleen	0.970974	OCEL1	intron_19_17338008_17338649	ENSG00000099330.9	-0.687259
intron_19_18162506_18162967	0.492353	Spleen	0.970974	ENSG00000268173	intron_19_18273316_18273777	ENSG00000268173.3	-0.686571
intron_19_18162506_18162967	0.492353	Spleen	0.970974	PIK3R2	intron_19_18273316_18273777	ENSG00000105647.19	-0.686571
intron_19_19659791_19659898	0.49163	Spleen	0.970974	ATP13A1	intron_19_19770600_19770707	ENSG00000105726.17	-0.687719
intron_19_35631405_35633098	0.49263	Spleen	0.970974	RBM42	intron_19_36122307_36124000	ENSG00000126254.12	-0.686131
intron_19_35631405_35633101	0.49263	Spleen	0.970974	RBM42	intron_19_36122307_36124003	ENSG00000126254.12	-0.686131
intron_19_38709476_38710257	0.492757	Spleen	0.970974	ACTN4	intron_19_39200116_39200897	ENSG00000130402.14	0.68593
intron_19_40213188_40213517	0.492253	Spleen	0.970974	MAP3K10	intron_19_40719095_40719424	ENSG00000130758.8	-0.686729
intron_19_40772063_40775537	0.491911	Spleen	0.970974	MIA-RAB4B	intron_19_41277968_41281442	ENSG00000268975.2	-0.687273
intron_19_40772063_40775537	0.491911	Spleen	0.970974	MIA	intron_19_41277968_41281442	ENSG00000261857.7	-0.687273
intron_19_40775885_40776969	0.491911	Spleen	0.970974	MIA-RAB4B	intron_19_41281790_41282874	ENSG00000268975.2	0.687273
intron_19_40775885_40776969	0.491911	Spleen	0.970974	MIA	intron_19_41281790_41282874	ENSG00000261857.7	0.687273
intron_19_48095604_48098139	0.490893	Spleen	0.970974	PLA2G4C	intron_19_48598861_48601396	ENSG00000105499.14	0.688889
intron_19_53109908_53116313	0.490106	Spleen	0.970974	ZNF415	intron_19_53613161_53619566	ENSG00000170954.12	-0.690141
intron_19_55661189_55661771	0.492435	Spleen	0.970974	U2AF2	intron_19_56172555_56173137	ENSG00000063244.14	-0.686441
intron_19_55661189_55662502	0.492435	Spleen	0.970974	U2AF2	intron_19_56172555_56173868	ENSG00000063244.14	0.686441
intron_1_150067950_150068630	0.492172	Spleen	0.970974	VPS45	intron_1_150040007_150040687	ENSG00000136631.16	-0.686859
intron_1_232950744_232956347	0.491122	Spleen	0.970974	NTPCR	intron_1_233086490_233092093	ENSG00000135778.12	-0.688525
intron_1_232955719_232956347	0.491122	Spleen	0.970974	NTPCR	intron_1_233091465_233092093	ENSG00000135778.12	0.688525
intron_1_232956443_232978163	0.491122	Spleen	0.970974	NTPCR	intron_1_233092189_233113909	ENSG00000135778.12	-0.688525
intron_1_39529164_39541720	0.492454	Spleen	0.970974	PPIEL	intron_1_39994836_40007392	ENSG00000291129.1	0.686411
intron_1_39554392_39556599	0.492454	Spleen	0.970974	PPIEL	intron_1_40020064_40022271	ENSG00000291129.1	0.686411
intron_1_39554392_39559216	0.492454	Spleen	0.970974	PPIEL	intron_1_40020064_40024888	ENSG00000291129.1	-0.686411
intron_20_3795879_3797622	0.491999	Spleen	0.970974	CDC25B	intron_20_3776526_3778269	ENSG00000101224.18	0.687133
intron_20_3796731_3797664	0.491999	Spleen	0.970974	CDC25B	intron_20_3777378_3778311	ENSG00000101224.18	-0.687133
intron_20_38048481_38057532	0.489769	Spleen	0.970974	RPRD1B	intron_20_36676883_36685934	ENSG00000101413.12	-0.690677
intron_20_59037280_59038466	0.492893	Spleen	0.970974	PRELID3B	intron_20_57612335_57613521	ENSG00000101166.16	0.685714
intron_20_59037299_59038466	0.492893	Spleen	0.970974	PRELID3B	intron_20_57612354_57613521	ENSG00000101166.16	-0.685714
intron_21_45755452_45849961	0.489787	Spleen	0.970974	PCBP3	intron_21_47175366_47269875	ENSG00000183570.17	-0.690647
intron_21_45917629_45929917	0.492293	Spleen	0.970974	PCBP3	intron_21_47337543_47349831	ENSG00000183570.17	0.686667
intron_2_120252980_120278618	0.492237	Spleen	0.970974	RALB	intron_2_121010556_121036194	ENSG00000144118.14	-0.686755
intron_2_127643072_127646373	0.490937	Spleen	0.970974	LIMS2	intron_2_128400647_128403948	ENSG00000072163.20	-0.68882
intron_2_127643072_127648037	0.490937	Spleen	0.970974	LIMS2	intron_2_128400647_128405612	ENSG00000072163.20	0.68882
intron_2_151499540_151503034	0.490106	Spleen	0.970974	RIF1	intron_2_152356054_152359548	ENSG00000080345.18	-0.690141
intron_2_172464574_172465824	0.491559	Spleen	0.970974	ITGA6-AS1	intron_2_173329302_173330552	ENSG00000232788.1	-0.687831
intron_2_241750294_241755045	0.489895	Spleen	0.970974	D2HGDH	intron_2_242689709_242694460	ENSG00000180902.18	0.690476
intron_2_96762401_96797012	0.491197	Spleen	0.970974	CNNM4	intron_2_97428138_97462749	ENSG00000158158.12	0.688406
intron_3_10290990_10292842	0.492066	Spleen	0.970974	GHRL	intron_3_10332674_10334526	ENSG00000157017.16	0.687027
intron_3_128262224_128264617	0.491025	Spleen	0.970974	EEFSEC	intron_3_127981067_127983460	ENSG00000132394.11	-0.688679
intron_3_128262224_128341233	0.491025	Spleen	0.970974	EEFSEC	intron_3_127981067_128060076	ENSG00000132394.11	0.688679
intron_3_131501715_131502730	0.490013	Spleen	0.970974	MRPL3	intron_3_131220559_131221574	ENSG00000114686.9	-0.690289
intron_3_141953016_141959674	0.490282	Spleen	0.970974	TFDP2	intron_3_141671858_141678516	ENSG00000114126.18	0.689861
intron_3_190556216_190564289	0.490106	Spleen	0.970974	IL1RAP	intron_3_190274005_190282078	ENSG00000196083.11	0.690141
intron_4_109717713_109729602	0.489787	Spleen	0.970974	PLA2G12A	intron_4_110638869_110650758	ENSG00000123739.11	-0.690647
intron_5_1076812_1077833	0.492684	Spleen	0.970974	SLC12A7	intron_5_1076927_1077948	ENSG00000113504.21	-0.686046
intron_5_138430425_138431425	0.492088	Spleen	0.970974	KDM3B	intron_5_137766114_137767114	ENSG00000120733.14	-0.686992
intron_5_82312851_82317998	0.492275	Spleen	0.970974	ATP6AP1L	intron_5_81608670_81613817	ENSG00000205464.13	0.686695
intron_6_100625334_100627590	0.492464	Spleen	0.970974	ASCC3	intron_6_101073210_101075466	ENSG00000112249.14	0.686395
intron_6_109633323_109641518	0.491137	Spleen	0.970974	AK9	intron_6_109954526_109962721	ENSG00000155085.16	0.688502
intron_6_34994422_35017473	0.489652	Spleen	0.970974	ANKS1A	intron_6_34962199_34985250	ENSG00000064999.16	-0.690862
intron_6_79202155_79202276	0.490691	Spleen	0.970974	HMGN3	intron_6_79911872_79911993	ENSG00000118418.16	-0.689211
intron_7_120810570_120815729	0.490083	Spleen	0.970974	TSPAN12	intron_7_120450624_120455783	ENSG00000106025.9	-0.690176
intron_7_142868739_142868974	0.491326	Spleen	0.970974	EPHB6	intron_7_142566494_142566727	ENSG00000106123.12	-0.688201
intron_7_151055606_151056580	0.489653	Spleen	0.970974	CDK5	intron_7_150752693_150753667	ENSG00000164885.13	0.69086
intron_7_30460041_30463609	0.491085	Spleen	0.970974	NOD1	intron_7_30499657_30503225	ENSG00000106100.11	-0.688584
intron_7_36522115_36530418	0.491282	Spleen	0.970974	AOAH	intron_7_36561721_36570024	ENSG00000136250.12	0.688272
intron_7_43928111_43938431	0.489975	Spleen	0.970974	UBE2D4	intron_7_43967710_43978030	ENSG00000078967.13	0.690349
intron_7_5046396_5048033	0.491077	Spleen	0.970974	RBAK	intron_7_5086027_5087664	ENSG00000146587.18	0.688596
intron_7_76005404_76013742	0.490634	Spleen	0.970974	STYXL1	intron_7_75634722_75643060	ENSG00000127952.17	0.689301
intron_7_77736526_77749424	0.49263	Spleen	0.970974	RSBN1L	intron_7_77365843_77378741	ENSG00000187257.16	0.686131
intron_7_92461410_92462958	0.492651	Spleen	0.970974	ENSG00000244055	intron_7_92090724_92092272	ENSG00000244055.2	0.686099
intron_7_92461410_92491243	0.492651	Spleen	0.970974	ENSG00000244055	intron_7_92090724_92120557	ENSG00000244055.2	-0.686099
intron_7_98238610_98240851	0.490253	Spleen	0.970974	TECPR1	intron_7_97867922_97870163	ENSG00000205356.10	-0.689906
intron_7_99045792_99047655	0.491431	Spleen	0.970974	TRRAP	intron_7_98643415_98645278	ENSG00000196367.15	-0.688034
intron_9_13147658_13150511	0.491466	Spleen	0.970974	MPDZ	intron_9_13147657_13150510	ENSG00000107186.17	0.687979
intron_9_2650516_2651415	0.492514	Spleen	0.970974	VLDLR	intron_9_2650516_2651415	ENSG00000147852.17	-0.686316
intron_9_27565590_27566677	0.490521	Spleen	0.970974	C9orf72	intron_9_27565588_27566675	ENSG00000147894.17	0.68948
intron_9_81584524_81585505	0.492242	Spleen	0.970974	TLE1	intron_9_84199439_84200420	ENSG00000196781.16	-0.686747
intron_9_89388792_89388872	0.490554	Spleen	0.970974	SEMA4D	intron_9_92003707_92003787	ENSG00000187764.12	0.689427
intron_16_93325_98145	0.469531	Colon_Transverse	0.970978	NPRL3	intron_16_143323_148143	ENSG00000103148.17	-0.723243
intron_17_8436045_8443927	0.469541	Colon_Transverse	0.970978	NDEL1	intron_17_8339363_8347245	ENSG00000166579.16	0.723226
intron_3_72967719_72974977	0.469514	Colon_Transverse	0.970978	GXYLT2	intron_3_73016870_73024128	ENSG00000172986.13	0.72327
intron_1_151242567_151246920	0.447863	Minor_Salivary_Gland	0.970982	PIP5K1A	intron_1_151215043_151219396	ENSG00000143398.20	-0.758982
intron_10_12089255_12091513	0.395215	Brain_Anterior_cingulate_cortex_BA24	0.970983	DHTKD1	intron_10_12131254_12133512	ENSG00000181192.12	-0.850198
intron_14_55673012_55673172	0.395148	Brain_Anterior_cingulate_cortex_BA24	0.970983	KTN1	intron_14_56139730_56139890	ENSG00000126777.18	0.850318
intron_14_55673012_55675835	0.395148	Brain_Anterior_cingulate_cortex_BA24	0.970983	KTN1	intron_14_56139730_56142553	ENSG00000126777.18	-0.850318
intron_15_67521594_67526418	0.395136	Brain_Anterior_cingulate_cortex_BA24	0.970983	C15orf61	intron_15_67813932_67818756	ENSG00000189227.6	0.85034
intron_3_32442013_32449454	0.395194	Brain_Anterior_cingulate_cortex_BA24	0.970983	CMTM7	intron_3_32483505_32490946	ENSG00000153551.14	-0.850236
intron_5_147424963_147509478	0.395148	Brain_Anterior_cingulate_cortex_BA24	0.970983	DPYSL3	intron_5_146804526_146889041	ENSG00000113657.13	-0.850318
intron_10_110006151_110100625	0.473702	Esophagus_Gastroesophageal_Junction	0.970983	ADD3	intron_10_111765909_111860383	ENSG00000148700.15	-0.716469
intron_10_110130486_110132305	0.479177	Esophagus_Gastroesophageal_Junction	0.970983	ADD3	intron_10_111890244_111892063	ENSG00000148700.15	-0.707627
intron_10_119580010_119581922	0.475761	Esophagus_Gastroesophageal_Junction	0.970983	TIAL1	intron_10_121339522_121341434	ENSG00000151923.18	-0.713137
intron_10_26751783_26755655	0.478839	Esophagus_Gastroesophageal_Junction	0.970983	ABI1	intron_10_27040712_27044584	ENSG00000136754.18	0.708171
intron_10_26751783_26759062	0.478839	Esophagus_Gastroesophageal_Junction	0.970983	ABI1	intron_10_27040712_27047991	ENSG00000136754.18	-0.708171
intron_10_30845573_30848531	0.478631	Esophagus_Gastroesophageal_Junction	0.970983	ZNF438	intron_10_31134502_31137460	ENSG00000183621.15	0.708506
intron_10_33186488_33192281	0.476124	Esophagus_Gastroesophageal_Junction	0.970983	NRP1	intron_10_33475416_33481209	ENSG00000099250.18	-0.712551
intron_10_4841857_4842421	0.477291	Esophagus_Gastroesophageal_Junction	0.970983	AKR1E2	intron_10_4884049_4884613	ENSG00000165568.18	-0.710666
intron_11_10604545_10606742	0.474698	Esophagus_Gastroesophageal_Junction	0.970983	IRAG1	intron_11_10626092_10628289	ENSG00000072952.20	0.714856
intron_11_10634071_10687509	0.47749	Esophagus_Gastroesophageal_Junction	0.970983	IRAG1	intron_11_10655618_10709056	ENSG00000072952.20	-0.710345
intron_11_125611519_125612592	0.479042	Esophagus_Gastroesophageal_Junction	0.970983	STT3A	intron_11_125481414_125482487	ENSG00000134910.14	0.707843
intron_11_18292019_18292899	0.478427	Esophagus_Gastroesophageal_Junction	0.970983	HPS5	intron_11_18313566_18314446	ENSG00000110756.18	0.708835
intron_11_34092056_34096479	0.474241	Esophagus_Gastroesophageal_Junction	0.970983	CAPRIN1	intron_11_34113603_34118026	ENSG00000135387.21	-0.715596
intron_11_47489024_47552992	0.47926	Esophagus_Gastroesophageal_Junction	0.970983	CELF1	intron_11_47510576_47574544	ENSG00000149187.19	0.707494
intron_11_77879127_77883832	0.479369	Esophagus_Gastroesophageal_Junction	0.970983	INTS4	intron_11_77590173_77594878	ENSG00000149262.19	0.707317
intron_11_86306482_86337379	0.477665	Esophagus_Gastroesophageal_Junction	0.970983	HIKESHI	intron_11_86017524_86048421	ENSG00000149196.17	0.710064
intron_11_86447207_86448150	0.47832	Esophagus_Gastroesophageal_Junction	0.970983	ME3	intron_11_86158249_86159192	ENSG00000151376.18	-0.709007
intron_12_120579597_120581115	0.475444	Esophagus_Gastroesophageal_Junction	0.970983	POP5	intron_12_121017400_121018918	ENSG00000167272.11	-0.713649
intron_12_121160974_121162424	0.473545	Esophagus_Gastroesophageal_Junction	0.970983	P2RX7	intron_12_121598777_121600227	ENSG00000089041.17	0.716724
intron_12_122141083_122141691	0.479266	Esophagus_Gastroesophageal_Junction	0.970983	MLXIP	intron_12_122625630_122626238	ENSG00000175727.14	-0.707483
intron_12_123613252_123615185	0.475633	Esophagus_Gastroesophageal_Junction	0.970983	DDX55	intron_12_124097799_124099732	ENSG00000111364.16	0.713345
intron_12_50435624_50437735	0.479369	Esophagus_Gastroesophageal_Junction	0.970983	LARP4	intron_12_50829407_50831518	ENSG00000161813.23	0.707317
intron_12_50437838_50440439	0.477687	Esophagus_Gastroesophageal_Junction	0.970983	LARP4	intron_12_50831621_50834222	ENSG00000161813.23	-0.710027
intron_12_50453672_50454314	0.477687	Esophagus_Gastroesophageal_Junction	0.970983	LARP4	intron_12_50847455_50848097	ENSG00000161813.23	-0.710027
intron_12_51986942_51991863	0.475051	Esophagus_Gastroesophageal_Junction	0.970983	ACVR1B	intron_12_52380726_52385647	ENSG00000135503.13	-0.714286
intron_12_54187905_54188951	0.473118	Esophagus_Gastroesophageal_Junction	0.970983	SMUG1	intron_12_54581689_54582735	ENSG00000123415.16	-0.717415
intron_13_24431476_24434395	0.474149	Esophagus_Gastroesophageal_Junction	0.970983	PARP4	intron_13_25005614_25008533	ENSG00000102699.6	-0.715745
intron_13_27427192_27429870	0.476934	Esophagus_Gastroesophageal_Junction	0.970983	GTF3A	intron_13_28001329_28004007	ENSG00000122034.17	0.711242
intron_13_27622009_27648379	0.477109	Esophagus_Gastroesophageal_Junction	0.970983	POLR1D	intron_13_28196146_28222516	ENSG00000186184.20	0.71096
intron_13_52153992_52154080	0.479266	Esophagus_Gastroesophageal_Junction	0.970983	NEK3	intron_13_52728127_52728215	ENSG00000136098.17	-0.707483
intron_13_52156248_52159543	0.475051	Esophagus_Gastroesophageal_Junction	0.970983	NEK3	intron_13_52730383_52733678	ENSG00000136098.17	-0.714286
intron_14_21234229_21269298	0.474371	Esophagus_Gastroesophageal_Junction	0.970983	HNRNPC	intron_14_21702388_21737457	ENSG00000092199.19	0.715385
intron_14_73198129_73206386	0.475502	Esophagus_Gastroesophageal_Junction	0.970983	PSEN1	intron_14_73664837_73673094	ENSG00000080815.20	-0.713555
intron_14_75038412_75039911	0.478927	Esophagus_Gastroesophageal_Junction	0.970983	MLH3	intron_14_75505115_75506614	ENSG00000119684.16	-0.708029
intron_14_75038412_75041615	0.478927	Esophagus_Gastroesophageal_Junction	0.970983	MLH3	intron_14_75505115_75508318	ENSG00000119684.16	0.708029
intron_14_75040015_75041615	0.478927	Esophagus_Gastroesophageal_Junction	0.970983	MLH3	intron_14_75506718_75508318	ENSG00000119684.16	-0.708029
intron_15_40416362_40418130	0.474873	Esophagus_Gastroesophageal_Junction	0.970983	IVD	intron_15_40708561_40710329	ENSG00000128928.10	0.714573
intron_15_40416362_40435417	0.472919	Esophagus_Gastroesophageal_Junction	0.970983	IVD	intron_15_40708561_40727616	ENSG00000128928.10	-0.717738
intron_15_63636142_63637505	0.476549	Esophagus_Gastroesophageal_Junction	0.970983	HERC1	intron_15_63928341_63929704	ENSG00000103657.14	0.711864
intron_15_99287951_99333923	0.475925	Esophagus_Gastroesophageal_Junction	0.970983	LRRC28	intron_15_99828156_99874128	ENSG00000168904.15	0.712871
intron_15_99287951_99334018	0.475925	Esophagus_Gastroesophageal_Junction	0.970983	LRRC28	intron_15_99828156_99874223	ENSG00000168904.15	-0.712871
intron_15_99732007_99733345	0.475604	Esophagus_Gastroesophageal_Junction	0.970983	LYSMD4	intron_15_100272212_100273550	ENSG00000183060.16	0.713391
intron_16_2000256_2000391	0.475051	Esophagus_Gastroesophageal_Junction	0.970983	ZNF598	intron_16_2050257_2050392	ENSG00000167962.15	0.714286
intron_16_2000256_2000409	0.475051	Esophagus_Gastroesophageal_Junction	0.970983	ZNF598	intron_16_2050257_2050410	ENSG00000167962.15	-0.714286
intron_16_22280376_22283887	0.477266	Esophagus_Gastroesophageal_Junction	0.970983	EEF2K	intron_16_22291697_22295208	ENSG00000103319.12	0.710706
intron_16_67945261_67945369	0.47464	Esophagus_Gastroesophageal_Junction	0.970983	SLC12A4	intron_16_67979164_67979272	ENSG00000124067.17	0.71495
intron_16_67945871_67945951	0.47464	Esophagus_Gastroesophageal_Junction	0.970983	SLC12A4	intron_16_67979774_67979854	ENSG00000124067.17	-0.71495
intron_16_87708466_87709265	0.479379	Esophagus_Gastroesophageal_Junction	0.970983	KLHDC4	intron_16_87742072_87742871	ENSG00000104731.14	0.707301
intron_16_88711695_88712274	0.4757	Esophagus_Gastroesophageal_Junction	0.970983	CTU2	intron_16_88778103_88778682	ENSG00000174177.13	-0.713235
intron_16_89722834_89723137	0.477467	Esophagus_Gastroesophageal_Junction	0.970983	ZNF276	intron_16_89789242_89789545	ENSG00000158805.12	-0.710383
intron_17_29609275_29609355	0.473046	Esophagus_Gastroesophageal_Junction	0.970983	ANKRD13B	intron_17_27936293_27936373	ENSG00000198720.13	-0.717532
intron_17_3873462_3876223	0.474186	Esophagus_Gastroesophageal_Junction	0.970983	CAMKK1	intron_17_3776756_3779517	ENSG00000004660.15	0.715684
intron_17_50548161_50548283	0.475668	Esophagus_Gastroesophageal_Junction	0.970983	SPATA20	intron_17_48625522_48625644	ENSG00000006282.21	0.713287
intron_17_57772196_57834496	0.473225	Esophagus_Gastroesophageal_Junction	0.970983	ENSG00000265542	intron_17_55849557_55911857	ENSG00000265542.5	0.717241
intron_17_75514208_75515401	0.47639	Esophagus_Gastroesophageal_Junction	0.970983	CASKIN2	intron_17_73510289_73511482	ENSG00000177303.10	-0.712121
intron_17_7670715_7673535	0.478666	Esophagus_Gastroesophageal_Junction	0.970983	TP53	intron_17_7574033_7576853	ENSG00000141510.18	0.70845
intron_17_81670453_81671744	0.474461	Esophagus_Gastroesophageal_Junction	0.970983	CCDC137	intron_17_79637483_79638774	ENSG00000185298.13	-0.71524
intron_17_8506489_8508554	0.474406	Esophagus_Gastroesophageal_Junction	0.970983	MYH10	intron_17_8409807_8411872	ENSG00000133026.14	0.715328
intron_18_10526158_10530770	0.478927	Esophagus_Gastroesophageal_Junction	0.970983	NAPG	intron_18_10526155_10530767	ENSG00000134265.13	0.708029
intron_18_24163281_24165065	0.474406	Esophagus_Gastroesophageal_Junction	0.970983	OSBPL1A	intron_18_21743245_21745029	ENSG00000141447.19	-0.715328
intron_18_34593538_34595786	0.479136	Esophagus_Gastroesophageal_Junction	0.970983	DTNA	intron_18_32173502_32175750	ENSG00000134769.23	-0.707692
intron_18_34593538_34679468	0.479136	Esophagus_Gastroesophageal_Junction	0.970983	DTNA	intron_18_32173502_32259432	ENSG00000134769.23	0.707692
intron_18_70060042_70065829	0.474268	Esophagus_Gastroesophageal_Junction	0.970983	RTTN	intron_18_67727278_67733065	ENSG00000176225.15	0.715552
intron_18_80079808_80080781	0.475668	Esophagus_Gastroesophageal_Junction	0.970983	ENSG00000267127	intron_18_77837710_77838683	ENSG00000267127.7	0.713287
intron_18_80079808_80080781	0.475668	Esophagus_Gastroesophageal_Junction	0.970983	RBFADN	intron_18_77837710_77838683	ENSG00000261126.7	0.713287
intron_19_13732285_13751608	0.476592	Esophagus_Gastroesophageal_Junction	0.970983	YJU2B	intron_19_13843099_13862422	ENSG00000104957.14	0.711795
intron_19_14717733_14718228	0.477614	Esophagus_Gastroesophageal_Junction	0.970983	ZNF333	intron_19_14828545_14829040	ENSG00000160961.12	0.710145
intron_19_14717733_14731175	0.477614	Esophagus_Gastroesophageal_Junction	0.970983	ZNF333	intron_19_14828545_14841987	ENSG00000160961.12	-0.710145
intron_19_15368322_15369067	0.475051	Esophagus_Gastroesophageal_Junction	0.970983	AKAP8	intron_19_15479133_15479878	ENSG00000105127.10	-0.714286
intron_19_15368322_15370146	0.475051	Esophagus_Gastroesophageal_Junction	0.970983	AKAP8	intron_19_15479133_15480957	ENSG00000105127.10	0.714286
intron_19_17226869_17226975	0.475157	Esophagus_Gastroesophageal_Junction	0.970983	OCEL1	intron_19_17337678_17337784	ENSG00000099330.9	-0.714114
intron_19_18437105_18437599	0.478421	Esophagus_Gastroesophageal_Junction	0.970983	ISYNA1	intron_19_18547915_18548409	ENSG00000105655.19	-0.708844
intron_19_18437105_18437860	0.478421	Esophagus_Gastroesophageal_Junction	0.970983	ISYNA1	intron_19_18547915_18548670	ENSG00000105655.19	-0.708844
intron_19_34428570_34431861	0.474718	Esophagus_Gastroesophageal_Junction	0.970983	UBA2	intron_19_34919475_34922766	ENSG00000126261.13	-0.714823
intron_19_35269699_35270447	0.47369	Esophagus_Gastroesophageal_Junction	0.970983	USF2	intron_19_35760602_35761350	ENSG00000105698.16	-0.716488
intron_19_35633001_35633077	0.475252	Esophagus_Gastroesophageal_Junction	0.970983	RBM42	intron_19_36123903_36123979	ENSG00000126254.12	-0.71396
intron_19_37771696_37773661	0.473057	Esophagus_Gastroesophageal_Junction	0.970983	ZNF573	intron_19_38262336_38264301	ENSG00000189144.15	0.717514
intron_19_40614446_40619347	0.475826	Esophagus_Gastroesophageal_Junction	0.970983	LTBP4	intron_19_41120352_41125252	ENSG00000090006.18	0.713032
intron_19_4179286_4180782	0.473621	Esophagus_Gastroesophageal_Junction	0.970983	SIRT6	intron_19_4179283_4180779	ENSG00000077463.15	-0.716599
intron_19_45770640_45771568	0.473871	Esophagus_Gastroesophageal_Junction	0.970983	DMPK	intron_19_46273898_46274826	ENSG00000104936.20	0.716194
intron_1_1485838_1486110	0.476465	Esophagus_Gastroesophageal_Junction	0.970983	ATAD3B	intron_1_1421218_1421490	ENSG00000160072.20	-0.712
