## Supplementary material for "Genome-wide association studies of hospitalized influenza identify 4 risk loci and a relationship with COVID-19": Supp1_UKBB_GWAS.xlsx (part 122 of 164)

### Sheet: ST4 (continued)
sqtl_hg38	pvalue	tissue	FDR	hgnc_symbol	sqtl_hg19	ensemble_id	zscore
intron_1_165665130_165667309	0.478927	Esophagus_Gastroesophageal_Junction	0.970983	ALDH9A1	intron_1_165634367_165636546	ENSG00000143149.13	0.708029
intron_1_16968418_16970253	0.474791	Esophagus_Gastroesophageal_Junction	0.970983	CROCC	intron_1_17294913_17296748	ENSG00000058453.17	-0.714706
intron_1_186956344_186965409	0.477646	Esophagus_Gastroesophageal_Junction	0.970983	PLA2G4A	intron_1_186925476_186934541	ENSG00000116711.10	0.710094
intron_1_201963744_201965433	0.476322	Esophagus_Gastroesophageal_Junction	0.970983	TIMM17A	intron_1_201932872_201934561	ENSG00000134375.11	-0.71223
intron_1_203723988_203727395	0.474154	Esophagus_Gastroesophageal_Junction	0.970983	ATP2B4	intron_1_203693116_203696523	ENSG00000058668.16	0.715736
intron_1_212796590_212797112	0.47753	Esophagus_Gastroesophageal_Junction	0.970983	TATDN3	intron_1_212969932_212970454	ENSG00000203705.11	0.71028
intron_1_235119406_235119818	0.478535	Esophagus_Gastroesophageal_Junction	0.970983	TOMM20	intron_1_235282721_235283133	ENSG00000173726.11	0.708661
intron_1_243307883_243307989	0.478066	Esophagus_Gastroesophageal_Junction	0.970983	SDCCAG8	intron_1_243471185_243471291	ENSG00000054282.16	-0.709416
intron_1_31697300_31697906	0.473713	Esophagus_Gastroesophageal_Junction	0.970983	COL16A1	intron_1_32162901_32163507	ENSG00000084636.18	0.71645
intron_1_36368084_36372649	0.477987	Esophagus_Gastroesophageal_Junction	0.970983	STK40	intron_1_36833685_36838250	ENSG00000196182.11	0.709544
intron_1_3740387_3742430	0.478112	Esophagus_Gastroesophageal_Junction	0.970983	TP73-AS1	intron_1_3656951_3658994	ENSG00000227372.12	0.709342
intron_1_42660904_42664863	0.477207	Esophagus_Gastroesophageal_Junction	0.970983	PPIH	intron_1_43126575_43130534	ENSG00000171960.12	0.710801
intron_1_45551155_45552436	0.474406	Esophagus_Gastroesophageal_Junction	0.970983	AKR1A1	intron_1_46016827_46018108	ENSG00000117448.14	-0.715328
intron_1_45551155_45561789	0.474406	Esophagus_Gastroesophageal_Junction	0.970983	AKR1A1	intron_1_46016827_46027461	ENSG00000117448.14	0.715328
intron_1_45552563_45561789	0.478927	Esophagus_Gastroesophageal_Junction	0.970983	AKR1A1	intron_1_46018235_46027461	ENSG00000117448.14	-0.708029
intron_1_46813606_46813912	0.475171	Esophagus_Gastroesophageal_Junction	0.970983	CYP4B1	intron_1_47279278_47279584	ENSG00000142973.15	-0.71409
intron_1_52948080_52950755	0.475711	Esophagus_Gastroesophageal_Junction	0.970983	SCP2	intron_1_53413752_53416427	ENSG00000116171.19	-0.713218
intron_1_6652951_6653911	0.477591	Esophagus_Gastroesophageal_Junction	0.970983	DNAJC11	intron_1_6713011_6713971	ENSG00000007923.17	-0.710183
intron_20_284081_289559	0.478982	Esophagus_Gastroesophageal_Junction	0.970983	C20orf96	intron_20_264722_270200	ENSG00000196476.12	0.707941
intron_20_37297534_37298763	0.478211	Esophagus_Gastroesophageal_Junction	0.970983	MANBAL	intron_20_35925937_35927166	ENSG00000101363.13	-0.709183
intron_20_38223636_38225665	0.473189	Esophagus_Gastroesophageal_Junction	0.970983	KIAA1755	intron_20_36852038_36854067	ENSG00000149633.12	0.7173
intron_20_38223636_38227154	0.473189	Esophagus_Gastroesophageal_Junction	0.970983	KIAA1755	intron_20_36852038_36855556	ENSG00000149633.12	-0.7173
intron_20_45407779_45408460	0.477181	Esophagus_Gastroesophageal_Junction	0.970983	DBNDD2	intron_20_44036419_44037100	ENSG00000244274.9	-0.710843
intron_21_32428684_32453312	0.475208	Esophagus_Gastroesophageal_Junction	0.970983	EVA1C	intron_21_33800992_33825620	ENSG00000166979.13	0.714031
intron_21_37121979_37122983	0.477551	Esophagus_Gastroesophageal_Junction	0.970983	TTC3	intron_21_38494279_38495283	ENSG00000182670.14	0.710247
intron_21_44861271_44865395	0.476322	Esophagus_Gastroesophageal_Junction	0.970983	PTTG1IP	intron_21_46281186_46285310	ENSG00000183255.12	-0.71223
intron_21_45930845_45935253	0.47564	Esophagus_Gastroesophageal_Junction	0.970983	PCBP3	intron_21_47350759_47355167	ENSG00000183570.17	0.713333
intron_21_46351540_46353104	0.474447	Esophagus_Gastroesophageal_Junction	0.970983	PCNT	intron_21_47771454_47773018	ENSG00000160299.19	-0.715262
intron_22_23311836_23312887	0.477289	Esophagus_Gastroesophageal_Junction	0.970983	BCR	intron_22_23654023_23655074	ENSG00000186716.21	0.71067
intron_22_23311918_23312887	0.476322	Esophagus_Gastroesophageal_Junction	0.970983	BCR	intron_22_23654105_23655074	ENSG00000186716.21	-0.71223
intron_22_23767593_23767834	0.478917	Esophagus_Gastroesophageal_Junction	0.970983	CHCHD10	intron_22_24109780_24110021	ENSG00000250479.9	0.708045
intron_22_29529239_29531078	0.479302	Esophagus_Gastroesophageal_Junction	0.970983	THOC5	intron_22_29925228_29927067	ENSG00000100296.14	-0.707426
intron_22_31626016_31630804	0.47376	Esophagus_Gastroesophageal_Junction	0.970983	PISD	intron_22_32022002_32026790	ENSG00000241878.12	-0.716374
intron_22_39134752_39138636	0.476008	Esophagus_Gastroesophageal_Junction	0.970983	CBX7	intron_22_39530757_39534641	ENSG00000100307.13	-0.712737
intron_22_50283186_50283337	0.473608	Esophagus_Gastroesophageal_Junction	0.970983	PLXNB2	intron_22_50721615_50721766	ENSG00000196576.16	-0.716621
intron_22_50406875_50414552	0.478608	Esophagus_Gastroesophageal_Junction	0.970983	PPP6R2	intron_22_50845304_50852981	ENSG00000100239.16	0.708543
intron_2_102171918_102172687	0.47927	Esophagus_Gastroesophageal_Junction	0.970983	IL1R1	intron_2_102788378_102789147	ENSG00000115594.12	-0.707477
intron_2_110124063_110125637	0.477275	Esophagus_Gastroesophageal_Junction	0.970983	NPHP1	intron_2_110881640_110883214	ENSG00000144061.14	-0.710692
intron_2_179444977_179445550	0.4757	Esophagus_Gastroesophageal_Junction	0.970983	ZNF385B	intron_2_180309704_180310277	ENSG00000144331.20	0.713235
intron_2_239095056_239102776	0.478927	Esophagus_Gastroesophageal_Junction	0.970983	HDAC4	intron_2_240016752_240024472	ENSG00000068024.18	-0.708029
intron_2_241094432_241102253	0.477636	Esophagus_Gastroesophageal_Junction	0.970983	MTERF4	intron_2_242033847_242041668	ENSG00000122085.17	-0.710109
intron_2_27492478_27492666	0.473133	Esophagus_Gastroesophageal_Junction	0.970983	FNDC4	intron_2_27715345_27715533	ENSG00000115226.10	-0.717391
intron_2_29143945_29145232	0.479093	Esophagus_Gastroesophageal_Junction	0.970983	CLIP4	intron_2_29366811_29368098	ENSG00000115295.21	-0.707763
intron_2_38779441_38781517	0.473799	Esophagus_Gastroesophageal_Junction	0.970983	GEMIN6	intron_2_39006583_39008659	ENSG00000152147.11	0.716312
intron_2_42609584_42644127	0.477241	Esophagus_Gastroesophageal_Junction	0.970983	MTA3	intron_2_42836724_42871267	ENSG00000057935.14	-0.710746
intron_2_43794643_43795887	0.476973	Esophagus_Gastroesophageal_Junction	0.970983	DYNC2LI1	intron_2_44021782_44023026	ENSG00000138036.18	-0.711179
intron_2_46591925_46592475	0.474492	Esophagus_Gastroesophageal_Junction	0.970983	PIGF	intron_2_46819064_46819614	ENSG00000151665.13	0.71519
intron_2_55662026_55666991	0.479266	Esophagus_Gastroesophageal_Junction	0.970983	PNPT1	intron_2_55889161_55894126	ENSG00000138035.15	-0.707483
intron_2_69904633_69905266	0.47679	Esophagus_Gastroesophageal_Junction	0.970983	SNRNP27	intron_2_70131765_70132398	ENSG00000124380.11	-0.711476
intron_2_70227822_70228344	0.473133	Esophagus_Gastroesophageal_Junction	0.970983	TIA1	intron_2_70454954_70455476	ENSG00000116001.17	0.717391
intron_2_73844888_73845167	0.478776	Esophagus_Gastroesophageal_Junction	0.970983	STAMBP	intron_2_74072015_74072294	ENSG00000124356.17	-0.708273
intron_2_73845036_73845167	0.478776	Esophagus_Gastroesophageal_Junction	0.970983	STAMBP	intron_2_74072163_74072294	ENSG00000124356.17	0.708273
intron_3_100824941_100832264	0.477563	Esophagus_Gastroesophageal_Junction	0.970983	ABI3BP	intron_3_100543785_100551108	ENSG00000154175.18	-0.710227
intron_3_183447947_183452078	0.478738	Esophagus_Gastroesophageal_Junction	0.970983	LINC00888	intron_3_183165735_183169866	ENSG00000291106.1	0.708333
intron_3_195658165_195661756	0.478927	Esophagus_Gastroesophageal_Junction	0.970983	MUC20-OT1	intron_3_195385036_195388627	ENSG00000242086.8	-0.708029
intron_3_195658165_195661756	0.478927	Esophagus_Gastroesophageal_Junction	0.970983	SDHAP2	intron_3_195385036_195388627	ENSG00000215837.7	-0.708029
intron_3_195661841_195662571	0.478927	Esophagus_Gastroesophageal_Junction	0.970983	MUC20-OT1	intron_3_195388712_195389442	ENSG00000242086.8	-0.708029
intron_3_195661841_195662571	0.478927	Esophagus_Gastroesophageal_Junction	0.970983	SDHAP2	intron_3_195388712_195389442	ENSG00000215837.7	-0.708029
intron_3_195683865_195688533	0.478927	Esophagus_Gastroesophageal_Junction	0.970983	MUC20-OT1	intron_3_195410736_195415404	ENSG00000242086.8	0.708029
intron_3_195967990_195968219	0.478927	Esophagus_Gastroesophageal_Junction	0.970983	SDHAP1	intron_3_195694861_195695090	ENSG00000290763.1	0.708029
intron_3_47417823_47418134	0.476322	Esophagus_Gastroesophageal_Junction	0.970983	SCAP	intron_3_47459313_47459624	ENSG00000114650.21	0.71223
intron_3_47417826_47418134	0.476322	Esophagus_Gastroesophageal_Junction	0.970983	SCAP	intron_3_47459316_47459624	ENSG00000114650.21	0.71223
intron_3_52517393_52517550	0.474563	Esophagus_Gastroesophageal_Junction	0.970983	STAB1	intron_3_52551409_52551566	ENSG00000010327.10	-0.715075
intron_3_53241245_53242125	0.473292	Esophagus_Gastroesophageal_Junction	0.970983	TKT	intron_3_53275261_53276141	ENSG00000163931.17	-0.717133
intron_3_98849598_98881540	0.475051	Esophagus_Gastroesophageal_Junction	0.970983	DCBLD2	intron_3_98568442_98600384	ENSG00000057019.16	0.714286
intron_4_16191523_16202462	0.477507	Esophagus_Gastroesophageal_Junction	0.970983	TAPT1	intron_4_16193146_16204085	ENSG00000169762.17	-0.710317
intron_4_184638468_184648465	0.474121	Esophagus_Gastroesophageal_Junction	0.970983	CASP3	intron_4_185559622_185569619	ENSG00000164305.20	0.715789
intron_4_26584292_26613169	0.478188	Esophagus_Gastroesophageal_Junction	0.970983	TBC1D19	intron_4_26585914_26614791	ENSG00000109680.11	0.70922
intron_4_75914338_75914868	0.477127	Esophagus_Gastroesophageal_Junction	0.970983	NAAA	intron_4_76835491_76836021	ENSG00000138744.16	0.710931
intron_4_76689702_76710156	0.474207	Esophagus_Gastroesophageal_Junction	0.970983	SHROOM3	intron_4_77610855_77631309	ENSG00000138771.16	-0.715651
intron_4_84677396_84678168	0.476695	Esophagus_Gastroesophageal_Junction	0.970983	WDFY3	intron_4_85598549_85599321	ENSG00000163625.17	0.711628
intron_5_116092700_116134068	0.47883	Esophagus_Gastroesophageal_Junction	0.970983	COMMD10	intron_5_115428397_115469765	ENSG00000145781.9	-0.708186
intron_5_132763886_132764224	0.475613	Esophagus_Gastroesophageal_Junction	0.970983	SEPTIN8	intron_5_132099578_132099916	ENSG00000164402.14	0.713376
intron_5_159159035_159161266	0.473693	Esophagus_Gastroesophageal_Junction	0.970983	RNF145	intron_5_158586043_158588274	ENSG00000145860.12	-0.716484
intron_5_180612611_180613011	0.476344	Esophagus_Gastroesophageal_Junction	0.970983	FLT4	intron_5_180039611_180040011	ENSG00000037280.16	-0.712195
intron_5_41155104_41158674	0.479136	Esophagus_Gastroesophageal_Junction	0.970983	C6	intron_5_41155206_41158776	ENSG00000039537.16	-0.707692
intron_6_112191850_112201608	0.477592	Esophagus_Gastroesophageal_Junction	0.970983	LAMA4	intron_6_112513052_112522809	ENSG00000112769.20	-0.710181
intron_6_116658924_116660736	0.476261	Esophagus_Gastroesophageal_Junction	0.970983	ZUP1	intron_6_116980087_116981899	ENSG00000153975.10	0.712329
intron_6_169457634_169572419	0.476907	Esophagus_Gastroesophageal_Junction	0.970983	WDR27	intron_6_169857729_169972515	ENSG00000184465.16	0.711286
intron_6_169457634_169582836	0.476907	Esophagus_Gastroesophageal_Junction	0.970983	WDR27	intron_6_169857729_169982932	ENSG00000184465.16	-0.711286
intron_6_169751663_169753864	0.474798	Esophagus_Gastroesophageal_Junction	0.970983	ERMARD	intron_6_170151759_170153960	ENSG00000130023.16	-0.714695
intron_6_4998841_4999809	0.473551	Esophagus_Gastroesophageal_Junction	0.970983	RPP40	intron_6_4999075_5000043	ENSG00000124787.14	-0.716714
intron_6_79201726_79202276	0.475491	Esophagus_Gastroesophageal_Junction	0.970983	HMGN3	intron_6_79911443_79911993	ENSG00000118418.16	-0.713573
intron_6_79201726_79202317	0.475318	Esophagus_Gastroesophageal_Junction	0.970983	HMGN3	intron_6_79911443_79912034	ENSG00000118418.16	-0.713853
intron_6_99380341_99383008	0.474839	Esophagus_Gastroesophageal_Junction	0.970983	COQ3	intron_6_99828217_99830884	ENSG00000132423.12	0.714628
intron_6_99380341_99383698	0.474839	Esophagus_Gastroesophageal_Junction	0.970983	COQ3	intron_6_99828217_99831574	ENSG00000132423.12	-0.714628
intron_7_105911241_105912483	0.476951	Esophagus_Gastroesophageal_Junction	0.970983	CDHR3	intron_7_105551687_105552929	ENSG00000128536.16	-0.711216
intron_7_139148377_139160948	0.478055	Esophagus_Gastroesophageal_Junction	0.970983	TTC26	intron_7_138833123_138845694	ENSG00000105948.13	0.709434
intron_7_140459936_140460122	0.47753	Esophagus_Gastroesophageal_Junction	0.970983	MKRN1	intron_7_140159736_140159922	ENSG00000133606.11	-0.71028
intron_7_150687087_150692315	0.477447	Esophagus_Gastroesophageal_Junction	0.970983	GIMAP2	intron_7_150384175_150389403	ENSG00000106560.11	0.710414
intron_7_4079584_4110663	0.477928	Esophagus_Gastroesophageal_Junction	0.970983	SDK1	intron_7_4119216_4150295	ENSG00000146555.20	-0.70964
intron_7_56073111_56074586	0.474675	Esophagus_Gastroesophageal_Junction	0.970983	SUMF2	intron_7_56140804_56142279	ENSG00000129103.19	-0.714894
intron_7_5977757_5978596	0.478951	Esophagus_Gastroesophageal_Junction	0.970983	PMS2	intron_7_6017388_6018227	ENSG00000122512.17	-0.707991
intron_8_142776121_142777106	0.475863	Esophagus_Gastroesophageal_Junction	0.970983	LYNX1	intron_8_143857537_143858522	ENSG00000180155.20	-0.712972
intron_8_144497453_144498770	0.478827	Esophagus_Gastroesophageal_Junction	0.970983	PPP1R16A	intron_8_145722836_145724153	ENSG00000160972.10	-0.708191
intron_8_144498161_144498900	0.478827	Esophagus_Gastroesophageal_Junction	0.970983	ENSG00000255182	intron_8_145723544_145724283	ENSG00000255182.2	0.708191
intron_8_19601865_19757186	0.476614	Esophagus_Gastroesophageal_Junction	0.970983	CSGALNACT1	intron_8_19459376_19614697	ENSG00000147408.16	-0.711759
intron_8_27239279_27239971	0.478169	Esophagus_Gastroesophageal_Junction	0.970983	STMN4	intron_8_27096796_27097488	ENSG00000015592.17	-0.709251
intron_8_73946820_73955911	0.474588	Esophagus_Gastroesophageal_Junction	0.970983	ELOC	intron_8_74859055_74868146	ENSG00000154582.18	-0.715034
intron_9_125321562_125323798	0.477999	Esophagus_Gastroesophageal_Junction	0.970983	GAPVD1	intron_9_128083841_128086077	ENSG00000165219.23	0.709524
intron_9_127813323_127814208	0.474437	Esophagus_Gastroesophageal_Junction	0.970983	FPGS	intron_9_130575602_130576487	ENSG00000136877.15	0.715278
intron_9_34665767_34680906	0.474567	Esophagus_Gastroesophageal_Junction	0.970983	ENSG00000230074	intron_9_34665764_34680903	ENSG00000230074.5	-0.715069
intron_9_92515137_92517687	0.474852	Esophagus_Gastroesophageal_Junction	0.970983	ECM2	intron_9_95277419_95279969	ENSG00000106823.13	0.714607
intron_9_92515203_92517687	0.474852	Esophagus_Gastroesophageal_Junction	0.970983	ECM2	intron_9_95277485_95279969	ENSG00000106823.13	-0.714607
intron_9_96322080_96324091	0.473733	Esophagus_Gastroesophageal_Junction	0.970983	ENSG00000285269	intron_9_99084362_99086373	ENSG00000285269.2	0.716418
intron_9_96322080_96324091	0.473733	Esophagus_Gastroesophageal_Junction	0.970983	SLC35D2	intron_9_99084362_99086373	ENSG00000130958.13	0.716418
intron_9_96364550_96368272	0.478155	Esophagus_Gastroesophageal_Junction	0.970983	SLC35D2	intron_9_99126832_99130554	ENSG00000130958.13	0.709273
intron_9_92522893_92535933	0.462681	Brain_Caudate_basal_ganglia	0.970983	ECM2	intron_9_95285175_95298215	ENSG00000106823.13	0.734439
intron_19_51860978_51877282	0.488162	Lung	0.970984	ZNF577	intron_19_52364231_52380535	ENSG00000161551.15	-0.693236
intron_2_48498735_48505564	0.488182	Lung	0.970984	PPP1R21	intron_2_48725874_48732703	ENSG00000162869.16	0.693203
intron_22_36253219_36254937	0.532241	Testis	0.970985	APOL1	intron_22_36649265_36650983	ENSG00000100342.22	-0.624589
intron_5_36219679_36225542	0.53222	Testis	0.970985	NADK2	intron_5_36219781_36225644	ENSG00000152620.13	0.62462
intron_12_48149998_48151201	0.448046	Nerve_Tibial	0.970987	ASB8	intron_12_48543781_48544984	ENSG00000177981.11	-0.758677
intron_12_95252071_95266357	0.447755	Nerve_Tibial	0.970987	VEZT	intron_12_95645847_95660133	ENSG00000028203.19	-0.759162
intron_12_95257239_95262906	0.447755	Nerve_Tibial	0.970987	VEZT	intron_12_95651015_95656682	ENSG00000028203.19	0.759162
intron_19_8526935_8527338	0.447638	Nerve_Tibial	0.970987	MYO1F	intron_19_8591819_8592222	ENSG00000142347.19	-0.759358
intron_1_111124881_111126227	0.448088	Nerve_Tibial	0.970987	DRAM2	intron_1_111667503_111668849	ENSG00000156171.15	-0.758607
intron_1_151242567_151246920	0.447863	Nerve_Tibial	0.970987	PIP5K1A	intron_1_151215043_151219396	ENSG00000143398.20	-0.758982
intron_1_168191500_168196547	0.448179	Nerve_Tibial	0.970987	TIPRL	intron_1_168160738_168165785	ENSG00000143155.13	0.758454
intron_20_1455132_1458200	0.447752	Nerve_Tibial	0.970987	NSFL1C	intron_20_1435777_1438845	ENSG00000088833.18	0.759167
intron_20_18138444_18142208	0.447837	Nerve_Tibial	0.970987	KAT14	intron_20_18119088_18122852	ENSG00000149474.15	-0.759026
intron_20_3671345_3671419	0.447959	Nerve_Tibial	0.970987	ADAM33	intron_20_3651992_3652066	ENSG00000149451.19	-0.758823
intron_22_22758786_22758904	0.448167	Nerve_Tibial	0.970987	IGLV2-14	intron_22_23101275_23101393	ENSG00000211666.2	-0.758475
intron_22_50527717_50529136	0.447933	Nerve_Tibial	0.970987	TYMP	intron_22_50966146_50967565	ENSG00000025708.14	0.758865
intron_2_187503770_187554200	0.448267	Nerve_Tibial	0.970987	TFPI	intron_2_188368497_188418927	ENSG00000003436.16	-0.758308
intron_2_241668685_241670726	0.447831	Nerve_Tibial	0.970987	ATG4B	intron_2_242608100_242610141	ENSG00000168397.17	-0.759036
intron_2_25139190_25141366	0.448218	Nerve_Tibial	0.970987	EFR3B	intron_2_25362059_25364235	ENSG00000084710.14	0.758389
intron_3_94063138_94063812	0.447755	Nerve_Tibial	0.970987	NSUN3	intron_3_93781982_93782656	ENSG00000178694.10	-0.759162
intron_6_161109041_161109755	0.447718	Nerve_Tibial	0.970987	MAP3K4	intron_6_161530073_161530787	ENSG00000085511.20	-0.759225
intron_6_8417494_8418744	0.448019	Nerve_Tibial	0.970987	SLC35B3	intron_6_8417727_8418977	ENSG00000124786.12	0.758721
intron_6_8420828_8422470	0.448229	Nerve_Tibial	0.970987	SLC35B3	intron_6_8421061_8422703	ENSG00000124786.12	0.758371
intron_7_139028960_139034543	0.447778	Nerve_Tibial	0.970987	ZC3HAV1L	intron_7_138713706_138719289	ENSG00000146858.8	0.759124
intron_7_44572437_44572563	0.447983	Nerve_Tibial	0.970987	DDX56	intron_7_44612036_44612162	ENSG00000136271.11	0.758781
intron_8_144510903_144510991	0.447778	Nerve_Tibial	0.970987	MFSD3	intron_8_145736286_145736374	ENSG00000167700.9	-0.759124
intron_8_61584029_61618978	0.448306	Nerve_Tibial	0.970987	ASPH	intron_8_62496588_62531537	ENSG00000198363.18	0.758242
intron_9_123125673_123128214	0.448306	Nerve_Tibial	0.970987	STRBP	intron_9_125887952_125890493	ENSG00000165209.19	0.758242
intron_9_135942289_135945028	0.448017	Nerve_Tibial	0.970987	UBAC1	intron_9_138834135_138836874	ENSG00000130560.9	-0.758725
intron_9_92403482_92404496	0.448035	Nerve_Tibial	0.970987	OGN	intron_9_95165764_95166778	ENSG00000106809.11	0.758696
intron_15_34227846_34228429	0.545826	Adipose_Subcutaneous	0.970989	EMC4	intron_15_34520047_34520630	ENSG00000128463.13	-0.604027
intron_17_75752356_75752446	0.545925	Adipose_Subcutaneous	0.970989	ITGB4	intron_17_73748437_73748527	ENSG00000132470.14	0.603878
intron_18_62161385_62162253	0.545733	Adipose_Subcutaneous	0.970989	PIGN	intron_18_59828618_59829486	ENSG00000197563.11	0.604167
intron_19_10353646_10354042	0.545905	Adipose_Subcutaneous	0.970989	TYK2	intron_19_10464322_10464718	ENSG00000105397.15	0.603908
intron_19_10353929_10354042	0.545905	Adipose_Subcutaneous	0.970989	TYK2	intron_19_10464605_10464718	ENSG00000105397.15	-0.603908
intron_1_154970199_154973293	0.545911	Adipose_Subcutaneous	0.970989	SHC1	intron_1_154942675_154945769	ENSG00000160691.19	0.603899
intron_1_154973508_154974248	0.545911	Adipose_Subcutaneous	0.970989	SHC1	intron_1_154945984_154946724	ENSG00000160691.19	-0.603899
intron_2_219225572_219226869	0.545878	Adipose_Subcutaneous	0.970989	ATG9A	intron_2_220090294_220091591	ENSG00000198925.12	0.603949
intron_5_132763892_132764224	0.475613	Brain_Frontal_Cortex_BA9	0.97099	SEPTIN8	intron_5_132099584_132099916	ENSG00000164402.14	-0.713376
intron_14_74295979_74296333	0.519682	Colon_Sigmoid	0.97099	ABCD4	intron_14_74762682_74763036	ENSG00000119688.21	-0.643836
intron_14_74296449_74299548	0.519682	Colon_Sigmoid	0.97099	ABCD4	intron_14_74763152_74766251	ENSG00000119688.21	-0.643836
intron_14_74299675_74302875	0.519682	Colon_Sigmoid	0.97099	ABCD4	intron_14_74766378_74769578	ENSG00000119688.21	-0.643836
intron_15_82750714_82754629	0.519589	Colon_Sigmoid	0.97099	SNHG21	intron_15_83419466_83423381	ENSG00000250988.7	-0.643979
intron_19_17228005_17228256	0.519575	Colon_Sigmoid	0.97099	OCEL1	intron_19_17338814_17339065	ENSG00000099330.9	0.644
intron_4_26858347_26858613	0.519531	Colon_Sigmoid	0.97099	STIM2	intron_4_26859969_26860235	ENSG00000109689.20	0.644068
intron_15_25095828_25097321	0.48823	Lung	0.970991	SNHG14	intron_15_25340975_25342468	ENSG00000224078.15	0.693126
intron_12_21508561_21512295	0.561025	Prostate	0.970994	GOLT1B	intron_12_21661495_21665229	ENSG00000111711.10	0.58132
intron_16_22420594_22426213	0.561017	Prostate	0.970994	RRN3P3	intron_16_22431915_22437534	ENSG00000290865.1	-0.581331
intron_3_46863396_46866390	0.561051	Prostate	0.970994	MYL3	intron_3_46904886_46907880	ENSG00000160808.11	-0.581281
intron_3_46863396_46866508	0.561051	Prostate	0.970994	MYL3	intron_3_46904886_46907998	ENSG00000160808.11	0.581281
intron_4_102674070_102679611	0.561023	Prostate	0.970994	MANBA	intron_4_103595227_103600768	ENSG00000109323.11	-0.581322
intron_10_101354228_101430345	0.453239	Skin_Not_Sun_Exposed_Suprapubic	0.970995	BTRC	intron_10_103113985_103190102	ENSG00000166167.18	-0.750026
intron_10_114951149_114959726	0.452719	Skin_Not_Sun_Exposed_Suprapubic	0.970995	TRUB1	intron_10_116710908_116719485	ENSG00000165832.6	0.75089
intron_10_16437047_16484337	0.450735	Skin_Not_Sun_Exposed_Suprapubic	0.970995	PTER	intron_10_16479046_16526336	ENSG00000165983.15	-0.75419
intron_10_42523305_42523612	0.452719	Skin_Not_Sun_Exposed_Suprapubic	0.970995	ZNF37BP	intron_10_43018753_43019060	ENSG00000234420.9	-0.75089
intron_10_80082204_80090380	0.450502	Skin_Not_Sun_Exposed_Suprapubic	0.970995	TMEM254	intron_10_81841960_81850136	ENSG00000133678.14	-0.754579
intron_11_233215_233343	0.453044	Skin_Not_Sun_Exposed_Suprapubic	0.970995	SIRT3	intron_11_233215_233343	ENSG00000142082.15	-0.750349
intron_11_567555_568352	0.451365	Skin_Not_Sun_Exposed_Suprapubic	0.970995	MIR210HG	intron_11_567555_568352	ENSG00000247095.5	-0.753142
intron_11_772521_774008	0.45232	Skin_Not_Sun_Exposed_Suprapubic	0.970995	GATD1	intron_11_772521_774008	ENSG00000177225.17	-0.751553
intron_11_8135844_8137378	0.451465	Skin_Not_Sun_Exposed_Suprapubic	0.970995	RIC3	intron_11_8157391_8158925	ENSG00000166405.16	-0.752975
intron_12_103947430_103947633	0.450019	Skin_Not_Sun_Exposed_Suprapubic	0.970995	HSP90B1	intron_12_104341208_104341411	ENSG00000166598.16	0.755384
intron_12_105367509_105370634	0.452294	Skin_Not_Sun_Exposed_Suprapubic	0.970995	C12orf75	intron_12_105761287_105764412	ENSG00000235162.9	-0.751596
intron_12_132085316_132103997	0.451302	Skin_Not_Sun_Exposed_Suprapubic	0.970995	ENSG00000291171	intron_12_132569861_132588542	ENSG00000291171.1	-0.753247
intron_12_48065680_48066927	0.450488	Skin_Not_Sun_Exposed_Suprapubic	0.970995	SENP1	intron_12_48459463_48460710	ENSG00000079387.14	-0.754601
intron_12_50144057_50144769	0.452217	Skin_Not_Sun_Exposed_Suprapubic	0.970995	CERS5	intron_12_50537840_50538552	ENSG00000139624.14	0.751724
intron_12_51976575_51980969	0.451382	Skin_Not_Sun_Exposed_Suprapubic	0.970995	ACVR1B	intron_12_52370359_52374753	ENSG00000135503.13	-0.753114
intron_12_52171713_52172198	0.451324	Skin_Not_Sun_Exposed_Suprapubic	0.970995	KRT80	intron_12_52565497_52565982	ENSG00000167767.14	0.753209
intron_13_111203117_111205289	0.453255	Skin_Not_Sun_Exposed_Suprapubic	0.970995	ARHGEF7	intron_13_111855464_111857636	ENSG00000102606.20	-0.75
intron_14_95457338_95465931	0.453255	Skin_Not_Sun_Exposed_Suprapubic	0.970995	SYNE3	intron_14_95923675_95932268	ENSG00000176438.13	0.75
intron_15_34915179_34918258	0.45264	Skin_Not_Sun_Exposed_Suprapubic	0.970995	AQR	intron_15_35207380_35210459	ENSG00000021776.11	-0.75102
intron_15_63983754_64040170	0.452188	Skin_Not_Sun_Exposed_Suprapubic	0.970995	DAPK2	intron_15_64275953_64332369	ENSG00000035664.11	0.751773
intron_15_64123546_64126079	0.452296	Skin_Not_Sun_Exposed_Suprapubic	0.970995	SNX1	intron_15_64415745_64418278	ENSG00000028528.15	-0.751592
intron_15_76292513_76311350	0.45166	Skin_Not_Sun_Exposed_Suprapubic	0.970995	ETFA	intron_15_76584854_76603691	ENSG00000140374.17	0.75265
intron_16_27235299_27241799	0.450346	Skin_Not_Sun_Exposed_Suprapubic	0.970995	NSMCE1	intron_16_27246620_27253120	ENSG00000169189.17	-0.754839
intron_16_3443837_3448471	0.45106	Skin_Not_Sun_Exposed_Suprapubic	0.970995	NAA60	intron_16_3493837_3498471	ENSG00000122390.19	0.753648
intron_16_57628802_57650253	0.452423	Skin_Not_Sun_Exposed_Suprapubic	0.970995	ADGRG1	intron_16_57662714_57684165	ENSG00000205336.14	0.751381
intron_16_68558124_68558375	0.453255	Skin_Not_Sun_Exposed_Suprapubic	0.970995	ZFP90	intron_16_68592027_68592278	ENSG00000184939.16	-0.75
intron_16_68558124_68558473	0.453255	Skin_Not_Sun_Exposed_Suprapubic	0.970995	ZFP90	intron_16_68592027_68592376	ENSG00000184939.16	0.75
intron_16_69245815_69260050	0.450906	Skin_Not_Sun_Exposed_Suprapubic	0.970995	SNTB2	intron_16_69279718_69293953	ENSG00000168807.17	-0.753906
intron_16_74675100_74675324	0.452408	Skin_Not_Sun_Exposed_Suprapubic	0.970995	MLKL	intron_16_74708998_74709222	ENSG00000168404.13	-0.751407
intron_16_74675100_74675355	0.452408	Skin_Not_Sun_Exposed_Suprapubic	0.970995	MLKL	intron_16_74708998_74709253	ENSG00000168404.13	0.751407
intron_16_74675764_74676301	0.452425	Skin_Not_Sun_Exposed_Suprapubic	0.970995	MLKL	intron_16_74709662_74710199	ENSG00000168404.13	0.751379
intron_16_89695052_89695293	0.452156	Skin_Not_Sun_Exposed_Suprapubic	0.970995	CDK10	intron_16_89761460_89761701	ENSG00000185324.22	-0.751825
intron_16_89695070_89695293	0.452156	Skin_Not_Sun_Exposed_Suprapubic	0.970995	CDK10	intron_16_89761478_89761701	ENSG00000185324.22	0.751825
intron_16_89752222_89761949	0.451577	Skin_Not_Sun_Exposed_Suprapubic	0.970995	FANCA	intron_16_89818630_89828357	ENSG00000187741.16	-0.752788
intron_17_11992911_11997431	0.452245	Skin_Not_Sun_Exposed_Suprapubic	0.970995	ZNF18	intron_17_11896228_11900748	ENSG00000154957.14	-0.751678
intron_17_18333288_18335559	0.453255	Skin_Not_Sun_Exposed_Suprapubic	0.970995	SHMT1	intron_17_18236602_18238873	ENSG00000176974.21	-0.75
intron_17_18335675_18340043	0.453255	Skin_Not_Sun_Exposed_Suprapubic	0.970995	SHMT1	intron_17_18238989_18243357	ENSG00000176974.21	-0.75
intron_17_38809765_38810276	0.451021	Skin_Not_Sun_Exposed_Suprapubic	0.970995	CWC25	intron_17_36966018_36966529	ENSG00000273559.5	-0.753714
intron_17_40331396_40348316	0.449591	Skin_Not_Sun_Exposed_Suprapubic	0.970995	RARA	intron_17_38487648_38504568	ENSG00000131759.18	0.756098
intron_17_64547801_64551584	0.452786	Skin_Not_Sun_Exposed_Suprapubic	0.970995	SMURF2	intron_17_62543919_62547702	ENSG00000108854.16	0.750779
intron_17_7558375_7559068	0.449539	Skin_Not_Sun_Exposed_Suprapubic	0.970995	TNFSF13	intron_17_7461692_7462385	ENSG00000161955.17	0.756184
intron_17_82036063_82036191	0.451704	Skin_Not_Sun_Exposed_Suprapubic	0.970995	DCXR	intron_17_79993939_79994067	ENSG00000169738.8	0.752577
intron_18_34882201_34890300	0.451637	Skin_Not_Sun_Exposed_Suprapubic	0.970995	DTNA	intron_18_32462165_32470264	ENSG00000134769.23	-0.752688
intron_18_47134704_47136302	0.453255	Skin_Not_Sun_Exposed_Suprapubic	0.970995	ENSG00000267228	intron_18_44661075_44662673	ENSG00000267228.7	-0.75
intron_18_47134704_47136302	0.453255	Skin_Not_Sun_Exposed_Suprapubic	0.970995	HDHD2	intron_18_44661075_44662673	ENSG00000167220.12	-0.75
intron_19_10702254_10706710	0.451384	Skin_Not_Sun_Exposed_Suprapubic	0.970995	QTRT1	intron_19_10812930_10817386	ENSG00000213339.9	0.753109
intron_19_20126166_20126752	0.449988	Skin_Not_Sun_Exposed_Suprapubic	0.970995	ZNF90	intron_19_20236975_20237561	ENSG00000213988.11	0.755435
intron_19_3578113_3578509	0.450102	Skin_Not_Sun_Exposed_Suprapubic	0.970995	HMG20B	intron_19_3578111_3578507	ENSG00000064961.19	-0.755245
intron_19_38407077_38408751	0.449773	Skin_Not_Sun_Exposed_Suprapubic	0.970995	FAM98C	intron_19_38897717_38899391	ENSG00000130244.13	0.755794
intron_19_50481947_50482149	0.44968	Skin_Not_Sun_Exposed_Suprapubic	0.970995	EMC10	intron_19_50985204_50985406	ENSG00000161671.17	-0.755948
intron_19_52660843_52674182	0.453255	Skin_Not_Sun_Exposed_Suprapubic	0.970995	ZNF83	intron_19_53164096_53177435	ENSG00000167766.21	-0.75
intron_19_52660843_52690443	0.453255	Skin_Not_Sun_Exposed_Suprapubic	0.970995	ENSG00000269825	intron_19_53164096_53193696	ENSG00000269825.3	0.75
intron_19_52660843_52690443	0.453255	Skin_Not_Sun_Exposed_Suprapubic	0.970995	ZNF83	intron_19_53164096_53193696	ENSG00000167766.21	0.75
intron_1_11828219_11828458	0.450879	Skin_Not_Sun_Exposed_Suprapubic	0.970995	CLCN6	intron_1_11888276_11888515	ENSG00000011021.23	0.75395
intron_1_11828219_11829196	0.450879	Skin_Not_Sun_Exposed_Suprapubic	0.970995	CLCN6	intron_1_11888276_11889253	ENSG00000011021.23	-0.75395
intron_1_11957193_11957842	0.451513	Skin_Not_Sun_Exposed_Suprapubic	0.970995	PLOD1	intron_1_12017250_12017899	ENSG00000083444.17	-0.752896
intron_1_17632466_17634835	0.450484	Skin_Not_Sun_Exposed_Suprapubic	0.970995	ARHGEF10L	intron_1_17958961_17961330	ENSG00000074964.17	-0.754608
intron_1_183472649_183515874	0.450102	Skin_Not_Sun_Exposed_Suprapubic	0.970995	SMG7	intron_1_183441784_183485009	ENSG00000116698.22	-0.755245
intron_1_183549288_183549764	0.452188	Skin_Not_Sun_Exposed_Suprapubic	0.970995	SMG7	intron_1_183518423_183518899	ENSG00000116698.22	-0.751773
intron_1_19882734_19890385	0.450012	Skin_Not_Sun_Exposed_Suprapubic	0.970995	OTUD3	intron_1_20209227_20216878	ENSG00000169914.6	0.755396
intron_1_20089895_20090568	0.450308	Skin_Not_Sun_Exposed_Suprapubic	0.970995	PLA2G5	intron_1_20416388_20417061	ENSG00000127472.11	-0.754902
intron_1_33331462_33332275	0.450631	Skin_Not_Sun_Exposed_Suprapubic	0.970995	PHC2	intron_1_33797063_33797876	ENSG00000134686.21	-0.754363
intron_1_46303820_46309101	0.450331	Skin_Not_Sun_Exposed_Suprapubic	0.970995	UQCRH	intron_1_46769492_46774773	ENSG00000173660.12	0.754864
intron_1_46309127_46309897	0.450331	Skin_Not_Sun_Exposed_Suprapubic	0.970995	UQCRH	intron_1_46774799_46775569	ENSG00000173660.12	-0.754864
intron_1_46309127_46310155	0.450331	Skin_Not_Sun_Exposed_Suprapubic	0.970995	UQCRH	intron_1_46774799_46775827	ENSG00000173660.12	0.754864
intron_1_46310044_46310155	0.450331	Skin_Not_Sun_Exposed_Suprapubic	0.970995	UQCRH	intron_1_46775716_46775827	ENSG00000173660.12	-0.754864
intron_1_64550656_64582156	0.451704	Skin_Not_Sun_Exposed_Suprapubic	0.970995	CACHD1	intron_1_65016339_65047839	ENSG00000158966.16	-0.752577
intron_1_67707712_67777458	0.450663	Skin_Not_Sun_Exposed_Suprapubic	0.970995	GNG12	intron_1_68173395_68243141	ENSG00000172380.6	-0.75431
intron_1_84647607_84650362	0.452284	Skin_Not_Sun_Exposed_Suprapubic	0.970995	SSX2IP	intron_1_85113290_85116045	ENSG00000117155.17	-0.751613
intron_20_20503506_20505411	0.453255	Skin_Not_Sun_Exposed_Suprapubic	0.970995	RALGAPA2	intron_20_20484150_20486055	ENSG00000188559.16	-0.75
intron_20_3218632_3221841	0.449812	Skin_Not_Sun_Exposed_Suprapubic	0.970995	ITPA	intron_20_3199278_3202487	ENSG00000125877.13	0.755728
intron_20_34850060_34851231	0.450336	Skin_Not_Sun_Exposed_Suprapubic	0.970995	GGT7	intron_20_33437863_33439034	ENSG00000131067.17	-0.754855
intron_20_60001411_60002813	0.453255	Skin_Not_Sun_Exposed_Suprapubic	0.970995	CDH26	intron_20_58576466_58577868	ENSG00000124215.17	0.75
intron_21_38806808_38810035	0.451319	Skin_Not_Sun_Exposed_Suprapubic	0.970995	ETS2	intron_21_40178732_40181959	ENSG00000157557.13	-0.753218
intron_22_19432859_19433265	0.452009	Skin_Not_Sun_Exposed_Suprapubic	0.970995	MRPL40	intron_22_19420382_19420788	ENSG00000185608.9	-0.752069
intron_22_20091970_20094713	0.451195	Skin_Not_Sun_Exposed_Suprapubic	0.970995	DGCR8	intron_22_20079493_20082236	ENSG00000128191.17	-0.753425
intron_22_20092907_20094713	0.451195	Skin_Not_Sun_Exposed_Suprapubic	0.970995	DGCR8	intron_22_20080430_20082236	ENSG00000128191.17	-0.753425
intron_22_20115079_20115266	0.451195	Skin_Not_Sun_Exposed_Suprapubic	0.970995	TRMT2A	intron_22_20102602_20102789	ENSG00000099899.16	-0.753425
intron_22_20115554_20115672	0.451195	Skin_Not_Sun_Exposed_Suprapubic	0.970995	TRMT2A	intron_22_20103077_20103195	ENSG00000099899.16	0.753425
intron_22_20429340_20429536	0.45079	Skin_Not_Sun_Exposed_Suprapubic	0.970995	SCARF2	intron_22_20783627_20783823	ENSG00000244486.9	0.754098
intron_2_105882049_105892982	0.452123	Skin_Not_Sun_Exposed_Suprapubic	0.970995	NCK2	intron_2_106498505_106509438	ENSG00000071051.14	-0.75188
intron_2_239144714_239156652	0.451113	Skin_Not_Sun_Exposed_Suprapubic	0.970995	HDAC4	intron_2_240066410_240078348	ENSG00000068024.18	0.75356
intron_2_47021979_47023408	0.450188	Skin_Not_Sun_Exposed_Suprapubic	0.970995	TTC7A	intron_2_47249118_47250547	ENSG00000068724.18	0.755102
intron_2_55643425_55644637	0.451565	Skin_Not_Sun_Exposed_Suprapubic	0.970995	PNPT1	intron_2_55870560_55871772	ENSG00000138035.15	0.752809
intron_2_74156645_74159091	0.450012	Skin_Not_Sun_Exposed_Suprapubic	0.970995	MOB1A	intron_2_74383772_74386218	ENSG00000114978.18	-0.755396
intron_3_113327819_113330168	0.453255	Skin_Not_Sun_Exposed_Suprapubic	0.970995	CFAP44	intron_3_113046666_113049015	ENSG00000206530.11	0.75
intron_3_132718117_132718994	0.452318	Skin_Not_Sun_Exposed_Suprapubic	0.970995	NPHP3	intron_3_132436961_132437838	ENSG00000113971.21	-0.751557
intron_3_138572932_138591854	0.451637	Skin_Not_Sun_Exposed_Suprapubic	0.970995	CEP70	intron_3_138291774_138310696	ENSG00000114107.9	0.752688
intron_3_183842447_183844231	0.450102	Skin_Not_Sun_Exposed_Suprapubic	0.970995	ENSG00000283765	intron_3_183560235_183562019	ENSG00000283765.1	-0.755245
intron_3_183842447_183844231	0.450102	Skin_Not_Sun_Exposed_Suprapubic	0.970995	PARL	intron_3_183560235_183562019	ENSG00000175193.14	-0.755245
intron_3_184166673_184166826	0.451765	Skin_Not_Sun_Exposed_Suprapubic	0.970995	DVL3	intron_3_183884461_183884614	ENSG00000161202.20	-0.752475
intron_3_194659133_194660073	0.449591	Skin_Not_Sun_Exposed_Suprapubic	0.970995	LSG1	intron_3_194379862_194380802	ENSG00000041802.11	-0.756098
intron_3_196270541_196287615	0.449831	Skin_Not_Sun_Exposed_Suprapubic	0.970995	PCYT1A	intron_3_195997412_196014486	ENSG00000161217.12	0.755696
intron_3_197621868_197623220	0.450853	Skin_Not_Sun_Exposed_Suprapubic	0.970995	SDHAP4	intron_3_197348739_197350091	ENSG00000291091.1	-0.753994
intron_3_48694240_48695090	0.449643	Skin_Not_Sun_Exposed_Suprapubic	0.970995	IP6K2	intron_3_48731673_48732523	ENSG00000068745.15	0.756011
intron_4_106116378_106171095	0.449878	Skin_Not_Sun_Exposed_Suprapubic	0.970995	TBCK	intron_4_107037535_107092252	ENSG00000145348.17	0.755618
intron_4_153591194_153592475	0.450102	Skin_Not_Sun_Exposed_Suprapubic	0.970995	TMEM131L	intron_4_154512346_154513627	ENSG00000121210.16	0.755245
intron_4_168448779_168453124	0.451195	Skin_Not_Sun_Exposed_Suprapubic	0.970995	DDX60L	intron_4_169369930_169374275	ENSG00000181381.15	0.753425
intron_4_55600575_55605275	0.45207	Skin_Not_Sun_Exposed_Suprapubic	0.970995	NMU	intron_4_56466742_56471442	ENSG00000109255.11	0.751969
intron_5_132902487_132904368	0.453255	Skin_Not_Sun_Exposed_Suprapubic	0.970995	AFF4	intron_5_132238179_132240060	ENSG00000072364.13	-0.75
intron_5_139476454_139477329	0.452458	Skin_Not_Sun_Exposed_Suprapubic	0.970995	STING1	intron_5_138856039_138856914	ENSG00000184584.14	-0.751323
intron_5_139477515_139478270	0.452458	Skin_Not_Sun_Exposed_Suprapubic	0.970995	STING1	intron_5_138857100_138857855	ENSG00000184584.14	-0.751323
intron_5_69094338_69103062	0.451371	Skin_Not_Sun_Exposed_Suprapubic	0.970995	SLC30A5	intron_5_68390165_68398889	ENSG00000145740.20	0.753131
intron_5_72297702_72314081	0.452923	Skin_Not_Sun_Exposed_Suprapubic	0.970995	MRPS27	intron_5_71593529_71609908	ENSG00000113048.19	0.750551
intron_5_79990663_79991158	0.450988	Skin_Not_Sun_Exposed_Suprapubic	0.970995	MTX3	intron_5_79286486_79286981	ENSG00000177034.17	0.753769
intron_6_155257908_155260273	0.45205	Skin_Not_Sun_Exposed_Suprapubic	0.970995	TFB1M	intron_6_155579042_155581407	ENSG00000029639.11	-0.752001
intron_6_25963282_25966335	0.452609	Skin_Not_Sun_Exposed_Suprapubic	0.970995	TRIM38	intron_6_25963510_25966563	ENSG00000112343.11	-0.751073
intron_6_2959342_2971117	0.45193	Skin_Not_Sun_Exposed_Suprapubic	0.970995	SERPINB6	intron_6_2959576_2971351	ENSG00000124570.21	-0.752202
intron_6_3015643_3016884	0.451338	Skin_Not_Sun_Exposed_Suprapubic	0.970995	NQO2	intron_6_3015877_3017118	ENSG00000124588.22	0.753187
intron_6_54230917_54257308	0.453214	Skin_Not_Sun_Exposed_Suprapubic	0.970995	MLIP	intron_6_54095715_54122106	ENSG00000146147.15	-0.750067
intron_7_139282055_139283024	0.451327	Skin_Not_Sun_Exposed_Suprapubic	0.970995	UBN2	intron_7_138966801_138967770	ENSG00000157741.15	-0.753205
intron_7_142868739_142868974	0.453131	Skin_Not_Sun_Exposed_Suprapubic	0.970995	EPHB6	intron_7_142566494_142566727	ENSG00000106123.12	-0.750206
intron_7_2242256_2244563	0.451939	Skin_Not_Sun_Exposed_Suprapubic	0.970995	NUDT1	intron_7_2281891_2284198	ENSG00000106268.16	-0.752187
intron_7_30550781_30563731	0.452245	Skin_Not_Sun_Exposed_Suprapubic	0.970995	GARS1-DT	intron_7_30590397_30603347	ENSG00000196295.13	0.751678
intron_7_75066792_75070640	0.450427	Skin_Not_Sun_Exposed_Suprapubic	0.970995	RCC1L	intron_7_74482605_74486454	ENSG00000274523.5	0.754704
intron_8_142785687_142786465	0.452188	Skin_Not_Sun_Exposed_Suprapubic	0.970995	LY6D	intron_8_143867103_143867881	ENSG00000167656.5	0.751773
intron_8_56216754_56217331	0.450261	Skin_Not_Sun_Exposed_Suprapubic	0.970995	CHCHD7	intron_8_57129313_57129890	ENSG00000170791.18	0.75498
intron_9_108896644_108896891	0.452454	Skin_Not_Sun_Exposed_Suprapubic	0.970995	ELP1	intron_9_111658924_111659171	ENSG00000070061.16	0.75133
intron_9_111563231_111564157	0.45261	Skin_Not_Sun_Exposed_Suprapubic	0.970995	PTGR1	intron_9_114325511_114326437	ENSG00000106853.20	-0.751071
intron_9_129814222_129818353	0.453255	Skin_Not_Sun_Exposed_Suprapubic	0.970995	TOR1A	intron_9_132576501_132580632	ENSG00000136827.12	0.75
intron_9_134727397_134728670	0.452156	Skin_Not_Sun_Exposed_Suprapubic	0.970995	COL5A1	intron_9_137619243_137620516	ENSG00000130635.17	0.751825
intron_9_136419106_136421832	0.45232	Skin_Not_Sun_Exposed_Suprapubic	0.970995	PMPCA	intron_9_139313558_139316284	ENSG00000165688.14	-0.751553
intron_9_4605440_4622408	0.449882	Skin_Not_Sun_Exposed_Suprapubic	0.970995	SPATA6L	intron_9_4605440_4622408	ENSG00000106686.17	-0.755611
intron_9_92251885_92256680	0.451946	Skin_Not_Sun_Exposed_Suprapubic	0.970995	IARS1	intron_9_95014167_95018962	ENSG00000196305.19	-0.752174
intron_10_95354967_95357631	0.532284	Testis	0.971001	SORBS1	intron_10_97114724_97117388	ENSG00000095637.23	0.624523
intron_11_34915938_34931404	0.532484	Testis	0.971001	PDHX	intron_11_34937485_34952951	ENSG00000110435.13	0.624219
intron_11_46784673_46788681	0.532295	Testis	0.971001	CKAP5	intron_11_46806223_46810231	ENSG00000175216.15	-0.624506
intron_12_101402946_101405844	0.532553	Testis	0.971001	ARL1	intron_12_101796724_101799622	ENSG00000120805.14	-0.624114
intron_12_54047917_54053160	0.532553	Testis	0.971001	HOXC4	intron_12_54441701_54446944	ENSG00000198353.8	0.624114
intron_17_40819170_40833115	0.532306	Testis	0.971001	KRT10-AS1	intron_17_38975422_38989367	ENSG00000167920.12	0.62449
intron_1_240816415_240827098	0.532388	Testis	0.971001	RGS7	intron_1_240979715_240990398	ENSG00000182901.18	-0.624366
intron_2_172489613_172491024	0.532405	Testis	0.971001	ITGA6	intron_2_173354341_173355752	ENSG00000091409.16	0.624339
intron_3_31748120_31797755	0.532494	Testis	0.971001	OSBPL10	intron_3_31789612_31839247	ENSG00000144645.16	-0.624204
intron_3_31797841_31830040	0.532494	Testis	0.971001	OSBPL10	intron_3_31839333_31871532	ENSG00000144645.16	-0.624204
intron_3_9816202_9817645	0.53257	Testis	0.971001	TTLL3	intron_3_9857886_9859329	ENSG00000214021.18	0.624088
intron_9_34665190_34665314	0.53257	Testis	0.971001	ENSG00000187186	intron_9_34665187_34665311	ENSG00000187186.15	-0.624088
intron_9_34665190_34665314	0.53257	Testis	0.971001	ENSG00000261215	intron_9_34665187_34665311	ENSG00000261215.1	-0.624088
intron_9_34665767_34680906	0.53257	Testis	0.971001	ENSG00000230074	intron_9_34665764_34680903	ENSG00000230074.5	-0.624088
intron_16_84093297_84093711	0.456658	Artery_Coronary	0.971005	MBTPS1	intron_16_84126902_84127316	ENSG00000140943.18	-0.744361
intron_3_187038491_187038742	0.456695	Artery_Coronary	0.971005	ST6GAL1	intron_3_186756279_186756530	ENSG00000073849.16	-0.7443
intron_12_103397753_103401607	0.554984	smultixcan	0.971005	C12orf42	intron_12_103791531_103795385	ENSG00000179088.16	0.590308
intron_12_10610680_10612640	0.554733	smultixcan	0.971005	MAGOHB	intron_12_10763279_10765239	ENSG00000111196.10	0.303351
intron_12_31970356_31987239	0.554624	smultixcan	0.971005	RESF1	intron_12_32123290_32140173	ENSG00000174718.12	0.880077
intron_12_62561113_62565237	0.555056	smultixcan	0.971005	MON2	intron_12_62954893_62959017	ENSG00000061987.16	0.5902
intron_14_64939838_64942505	0.555004	smultixcan	0.971005	GPX2	intron_14_65406556_65409223	ENSG00000176153.13	0.295139
intron_14_67722710_67724473	0.555149	smultixcan	0.971005	RDH12	intron_14_68189427_68191190	ENSG00000139988.10	-0.590062
intron_14_95533061_95534514	0.555152	smultixcan	0.971005	SNHG10	intron_14_95999398_96000851	ENSG00000247092.9	-0.587163
intron_15_25204728_25206043	0.555081	smultixcan	0.971005	SNHG14	intron_15_25449875_25451190	ENSG00000224078.15	-0.590164
intron_15_42558290_42559339	0.555138	smultixcan	0.971005	HAUS2	intron_15_42850488_42851537	ENSG00000137814.12	-0.63881
intron_15_89087941_89088187	0.554905	smultixcan	0.971005	ENSG00000261407	intron_15_89631172_89631418	ENSG00000261407.2	0.590426
intron_16_85909173_85911570	0.555214	smultixcan	0.971005	IRF8	intron_16_85942779_85945176	ENSG00000140968.12	0.0593386
intron_17_1781439_1783035	0.555004	smultixcan	0.971005	SMYD4	intron_17_1684733_1686329	ENSG00000186532.12	-0.590278
intron_17_18705164_18722237	0.554958	smultixcan	0.971005	TRIM16L	intron_17_18608477_18625550	ENSG00000291110.1	-0.710088
intron_17_28560191_28563431	0.5552	smultixcan	0.971005	PIGS	intron_17_26887209_26890449	ENSG00000087111.22	0.61061
intron_17_75839942_75840018	0.554844	smultixcan	0.971005	UNC13D	intron_17_73836023_73836099	ENSG00000092929.13	-0.590517
intron_17_75840367_75840507	0.554844	smultixcan	0.971005	UNC13D	intron_17_73836448_73836588	ENSG00000092929.13	-0.590517
intron_19_12130699_12135500	0.555123	smultixcan	0.971005	ZNF20	intron_19_12241514_12246315	ENSG00000132010.16	0.590102
intron_19_13808984_13809070	0.554693	smultixcan	0.971005	ZSWIM4	intron_19_13919798_13919884	ENSG00000132003.10	0.545117
intron_19_15914387_15914602	0.554959	smultixcan	0.971005	CYP4F11	intron_19_16025197_16025412	ENSG00000171903.17	-0.69927
intron_19_18312702_18316024	0.555004	smultixcan	0.971005	LSM4	intron_19_18423512_18426834	ENSG00000130520.11	-0.590278
intron_19_36656543_36658336	0.555239	smultixcan	0.971005	ZNF461	intron_19_37147445_37149238	ENSG00000197808.13	-0.589928
intron_19_36937242_36974420	0.555016	smultixcan	0.971005	ENSG00000291239	intron_19_37428144_37465322	ENSG00000291239.1	-0.428439
intron_19_36937242_36974420	0.555016	smultixcan	0.971005	ZNF568	intron_19_37428144_37465322	ENSG00000198453.15	-0.428439
intron_19_50281842_50286482	0.554786	smultixcan	0.971005	MYH14	intron_19_50785099_50789739	ENSG00000105357.20	-0.590604
intron_1_206458947_206461037	0.554677	smultixcan	0.971005	SRGAP2	intron_1_206632293_206634382	ENSG00000266028.8	-0.590766
intron_1_228300145_228303675	0.555239	smultixcan	0.971005	OBSCN	intron_1_228487846_228491376	ENSG00000154358.23	0.589928
intron_1_89009494_89013185	0.555063	smultixcan	0.971005	GBP3	intron_1_89475177_89478868	ENSG00000117226.12	-0.59019
intron_20_41425394_41426093	0.554786	smultixcan	0.971005	CHD6	intron_20_40054034_40054733	ENSG00000124177.16	0.259866
intron_21_37232451_37233362	0.554786	smultixcan	0.971005	VPS26C	intron_21_38604752_38605663	ENSG00000157538.14	0.328113
intron_21_37232451_37238460	0.554786	smultixcan	0.971005	VPS26C	intron_21_38604752_38610761	ENSG00000157538.14	-0.590604
intron_22_19964299_19968536	0.554948	smultixcan	0.971005	COMT	intron_22_19951822_19956059	ENSG00000093010.15	0.590361
intron_22_19966718_19968536	0.554948	smultixcan	0.971005	COMT	intron_22_19954241_19956059	ENSG00000093010.15	-1.85037e-17
intron_22_24439567_24441992	0.554976	smultixcan	0.971005	ADORA2A-AS1	intron_22_24835535_24837960	ENSG00000178803.12	0.59032
intron_2_117949395_117952373	0.554802	smultixcan	0.971005	CCDC93	intron_2_118706971_118709949	ENSG00000125633.11	-0.417031
intron_2_169630987_169631766	0.554838	smultixcan	0.971005	PPIG	intron_2_170487497_170488276	ENSG00000138398.17	-0.239973
intron_2_186667230_186667649	0.55499	smultixcan	0.971005	ITGAV	intron_2_187531957_187532376	ENSG00000138448.13	-0.183421
intron_2_215391814_215394528	0.55509	smultixcan	0.971005	FN1	intron_2_216256537_216259251	ENSG00000115414.21	0.273643
intron_2_237727935_237729780	0.554874	smultixcan	0.971005	LRRFIP1	intron_2_238636578_238638423	ENSG00000124831.20	0.780277
intron_2_26244990_26254247	0.554949	smultixcan	0.971005	HADHB	intron_2_26467858_26477115	ENSG00000138029.14	-0.824327
intron_2_69844196_69847543	0.555149	smultixcan	0.971005	GMCL1	intron_2_70071328_70074675	ENSG00000087338.5	0.590062
intron_2_70224629_70227735	0.555239	smultixcan	0.971005	TIA1	intron_2_70451761_70454867	ENSG00000116001.17	-0.109246
intron_3_12591792_12599691	0.555247	smultixcan	0.971005	RAF1	intron_3_12633291_12641190	ENSG00000132155.14	-0.0361944
intron_3_170235351_170259969	0.554961	smultixcan	0.971005	PRKCI	intron_3_169953139_169977757	ENSG00000163558.13	0
intron_4_16166793_16170653	0.555178	smultixcan	0.971005	TAPT1	intron_4_16168416_16172276	ENSG00000169762.17	0.0156511
intron_4_186149283_186149593	0.555191	smultixcan	0.971005	FAM149A	intron_4_187070437_187070747	ENSG00000109794.14	0.588542
intron_4_4457257_4457423	0.555219	smultixcan	0.971005	STX18	intron_4_4458984_4459150	ENSG00000168818.10	0.589958
intron_5_138744762_138753052	0.554637	smultixcan	0.971005	CTNNA1-AS1	intron_5_138080451_138088741	ENSG00000253404.1	0.590476
intron_5_146701142_146878002	0.554905	smultixcan	0.971005	PPP2R2B	intron_5_146080705_146257565	ENSG00000156475.19	0.25304
intron_5_179963564_179966806	0.555239	smultixcan	0.971005	RNF130	intron_5_179390564_179393806	ENSG00000113269.14	0.589928
intron_5_179977385_179978203	0.555239	smultixcan	0.971005	RNF130	intron_5_179404385_179405203	ENSG00000113269.14	0.589928
intron_5_181045598_181047479	0.555107	smultixcan	0.971005	BTNL9	intron_5_180472598_180474479	ENSG00000165810.17	-0.196708
intron_5_35646807_35649361	0.554871	smultixcan	0.971005	SPEF2	intron_5_35646909_35649463	ENSG00000152582.14	-0.590476
intron_5_75576933_75581209	0.555149	smultixcan	0.971005	POLK	intron_5_74872758_74877034	ENSG00000122008.16	0.590062
intron_5_75581448_75583293	0.555149	smultixcan	0.971005	POLK	intron_5_74877273_74879118	ENSG00000122008.16	0.590062
intron_6_125248383_125253717	0.555119	smultixcan	0.971005	TPD52L1	intron_6_125569529_125574863	ENSG00000111907.21	0.667688
intron_6_167307910_167315187	0.55516	smultixcan	0.971005	UNC93A	intron_6_167721398_167728675	ENSG00000112494.10	0.590046
intron_7_33019724_33021272	0.555067	smultixcan	0.971005	NT5C3A	intron_7_33059336_33060884	ENSG00000122643.23	-0.590104
intron_7_7567072_7568026	0.554929	smultixcan	0.971005	MIOS	intron_7_7606703_7607657	ENSG00000164654.16	0.447576
intron_9_87729735_87731008	0.55487	smultixcan	0.971005	CTSL	intron_9_90344650_90345923	ENSG00000135047.16	0.828289
intron_16_81054094_81084463	0.437011	Heart_Left_Ventricle	0.971009	ENSG00000260643	intron_16_81087699_81118068	ENSG00000260643.2	0.777251
intron_17_8228629_8228727	0.43704	Heart_Left_Ventricle	0.971009	CTC1	intron_17_8131947_8132045	ENSG00000178971.17	0.777202
intron_22_20430908_20431018	0.437074	Heart_Left_Ventricle	0.971009	SCARF2	intron_22_20785195_20785305	ENSG00000244486.9	-0.777143
intron_5_95516586_95516672	0.436956	Heart_Left_Ventricle	0.971009	SKIC3	intron_5_94852290_94852376	ENSG00000198677.13	-0.777344
intron_15_51450346_51453550	0.509686	Adrenal_Gland	0.97101	DMXL2	intron_15_51742543_51745747	ENSG00000104093.14	0.659326
intron_11_72080885_72093496	0.623586	Brain_Cerebellar_Hemisphere	0.97101	LRRC51	intron_11_71791931_71804542	ENSG00000184154.16	0.490775
intron_11_72080885_72093496	0.623586	Brain_Cerebellar_Hemisphere	0.97101	LRTOMT	intron_11_71791931_71804542	ENSG00000284922.2	0.490775
intron_22_40400813_40402139	0.62357	Brain_Cerebellar_Hemisphere	0.97101	SGSM3	intron_22_40796817_40798143	ENSG00000100359.21	-0.490798
intron_22_50580082_50580190	0.623515	Brain_Cerebellar_Hemisphere	0.97101	CHKB-CPT1B	intron_22_51018511_51018619	ENSG00000254413.8	0.490874
intron_22_50580082_50580190	0.623515	Brain_Cerebellar_Hemisphere	0.97101	CHKB	intron_22_51018511_51018619	ENSG00000100288.20	0.490874
intron_3_187726898_187728360	0.62361	Brain_Cerebellar_Hemisphere	0.97101	BCL6	intron_3_187444686_187446148	ENSG00000113916.18	0.490741
intron_5_140694054_140694185	0.62361	Brain_Cerebellar_Hemisphere	0.97101	HARS2	intron_5_140073639_140073770	ENSG00000112855.17	0.490741
intron_6_32969352_32971595	0.623439	Brain_Cerebellar_Hemisphere	0.97101	BRD2	intron_6_32937129_32939372	ENSG00000204256.14	-0.490982
intron_6_34871925_34872313	0.623446	Brain_Cerebellar_Hemisphere	0.97101	BLTP3A	intron_6_34839702_34840090	ENSG00000065060.18	0.490972
intron_7_43928111_43938431	0.623474	Brain_Cerebellar_Hemisphere	0.97101	UBE2D4	intron_7_43967710_43978030	ENSG00000078967.13	0.490933
intron_11_117840368_117841148	0.60356	Brain_Cerebellum	0.971013	FXYD6	intron_11_117711083_117711863	ENSG00000137726.17	0.519288
intron_12_53170502_53171882	0.603633	Brain_Cerebellum	0.971013	CSAD	intron_12_53564286_53565666	ENSG00000139631.20	-0.519183
intron_14_73058705_73071627	0.603549	Brain_Cerebellum	0.971013	RBM25	intron_14_73525413_73538335	ENSG00000119707.14	0.519304
intron_18_34838837_34848296	0.6036	Brain_Cerebellum	0.971013	DTNA	intron_18_32418801_32428260	ENSG00000134769.23	-0.519231
intron_2_160045157_160062295	0.6036	Brain_Cerebellum	0.971013	PLA2R1	intron_2_160901668_160918806	ENSG00000153246.13	-0.519231
intron_11_3017295_3017857	0.56063	Brain_Nucleus_accumbens_basal_ganglia	0.971014	CARS1	intron_11_3038525_3039087	ENSG00000110619.18	-0.581905
intron_17_17247151_17247480	0.560689	Brain_Nucleus_accumbens_basal_ganglia	0.971014	COPS3	intron_17_17150465_17150794	ENSG00000141030.13	0.581818
intron_18_22975219_22982218	0.560571	Brain_Nucleus_accumbens_basal_ganglia	0.971014	RBBP8	intron_18_20555182_20562181	ENSG00000101773.19	-0.581994
intron_2_143952843_143957195	0.560722	Brain_Nucleus_accumbens_basal_ganglia	0.971014	GTDC1	intron_2_144710410_144714762	ENSG00000121964.15	0.581769
intron_2_241754746_241755045	0.56071	Brain_Nucleus_accumbens_basal_ganglia	0.971014	D2HGDH	intron_2_242694161_242694460	ENSG00000180902.18	0.581787
intron_6_169662424_169663563	0.56047	Brain_Nucleus_accumbens_basal_ganglia	0.971014	WDR27	intron_6_170062520_170063659	ENSG00000184465.16	0.582143
intron_7_142862133_142862756	0.560506	Brain_Nucleus_accumbens_basal_ganglia	0.971014	EPHB6	intron_7_142559891_142560514	ENSG00000106123.12	-0.58209
intron_17_75841001_75842433	0.456764	Artery_Coronary	0.971016	UNC13D	intron_17_73837082_73838514	ENSG00000092929.13	0.744186
intron_17_76540215_76540505	0.456848	Artery_Coronary	0.971016	PRCD	intron_17_74536297_74536587	ENSG00000214140.11	-0.744048
intron_17_76540573_76543029	0.456848	Artery_Coronary	0.971016	PRCD	intron_17_74536655_74539111	ENSG00000214140.11	0.744048
intron_1_6644674_6645041	0.456831	Artery_Coronary	0.971016	DNAJC11	intron_1_6704734_6705101	ENSG00000007923.17	-0.744076
intron_14_93288707_93293858	0.485604	Stomach	0.971017	BTBD7	intron_14_93755053_93760204	ENSG00000011114.15	0.697318
intron_16_8813106_8847724	0.485589	Stomach	0.971017	PMM2	intron_16_8906963_8941581	ENSG00000140650.13	0.697342
intron_20_43528745_43529203	0.485628	Stomach	0.971017	L3MBTL1	intron_20_42157385_42157843	ENSG00000185513.18	-0.697279
intron_20_43528745_43529264	0.485628	Stomach	0.971017	ENSG00000288000	intron_20_42157385_42157904	ENSG00000288000.1	0.697279
intron_20_43528745_43529264	0.485628	Stomach	0.971017	L3MBTL1	intron_20_42157385_42157904	ENSG00000185513.18	0.697279
intron_10_101354228_101430345	0.453239	Nerve_Tibial	0.971021	BTRC	intron_10_103113985_103190102	ENSG00000166167.18	0.750026
intron_10_102714681_102716614	0.449499	Nerve_Tibial	0.971021	SFXN2	intron_10_104474438_104476371	ENSG00000156398.13	-0.75625
intron_10_102714681_102726612	0.449499	Nerve_Tibial	0.971021	SFXN2	intron_10_104474438_104486369	ENSG00000156398.13	0.75625
intron_10_114157680_114162637	0.453885	Nerve_Tibial	0.971021	CCDC186	intron_10_115917439_115922396	ENSG00000165813.20	-0.748954
intron_10_114951149_114959726	0.452719	Nerve_Tibial	0.971021	TRUB1	intron_10_116710908_116719485	ENSG00000165832.6	0.75089
intron_10_133394332_133395713	0.450057	Nerve_Tibial	0.971021	MTG1	intron_10_135207836_135209217	ENSG00000148824.19	-0.755319
intron_10_13675044_13693482	0.449549	Nerve_Tibial	0.971021	FRMD4A	intron_10_13717044_13735482	ENSG00000151474.23	-0.756167
intron_10_27173259_27180953	0.448813	Nerve_Tibial	0.971021	MASTL	intron_10_27462188_27469882	ENSG00000120539.15	0.757396
intron_10_45553204_45594235	0.44911	Nerve_Tibial	0.971021	MARCHF8	intron_10_46048652_46089683	ENSG00000165406.16	0.7569
intron_10_77805861_77806758	0.454103	Nerve_Tibial	0.971021	DLG5	intron_10_79565619_79566516	ENSG00000151208.17	-0.748592
intron_10_80082204_80090380	0.450502	Nerve_Tibial	0.971021	TMEM254	intron_10_81841960_81850136	ENSG00000133678.14	-0.754579
intron_10_80082217_80090797	0.450502	Nerve_Tibial	0.971021	TMEM254	intron_10_81841973_81850553	ENSG00000133678.14	0.754579
intron_11_113699693_113706222	0.453255	Nerve_Tibial	0.971021	TMPRSS5	intron_11_113570415_113576944	ENSG00000166682.13	0.75
intron_11_113700168_113706222	0.453255	Nerve_Tibial	0.971021	TMPRSS5	intron_11_113570890_113576944	ENSG00000166682.13	-0.75
intron_11_122064271_122066136	0.455116	Nerve_Tibial	0.971021	MIR100HG	intron_11_121934979_121936844	ENSG00000255248.11	0.746914
intron_11_16791202_16794488	0.456272	Nerve_Tibial	0.971021	PLEKHA7	intron_11_16812749_16816035	ENSG00000166689.18	-0.745
intron_11_1871412_1880087	0.45512	Nerve_Tibial	0.971021	LSP1	intron_11_1892642_1901317	ENSG00000130592.17	-0.746906
intron_11_44938366_44939166	0.456559	Nerve_Tibial	0.971021	TP53I11	intron_11_44959917_44960717	ENSG00000175274.19	-0.744526
intron_11_6520289_6528522	0.452156	Nerve_Tibial	0.971021	DNHD1	intron_11_6541519_6549752	ENSG00000179532.13	0.751825
intron_11_772521_773522	0.45232	Nerve_Tibial	0.971021	GATD1	intron_11_772521_773522	ENSG00000177225.17	-0.751553
intron_11_77928547_77938651	0.454157	Nerve_Tibial	0.971021	INTS4	intron_11_77639593_77649697	ENSG00000149262.19	0.748503
intron_11_86264263_86276980	0.448964	Nerve_Tibial	0.971021	EED	intron_11_85975305_85988022	ENSG00000074266.23	-0.757143
intron_12_101890221_101897863	0.454339	Nerve_Tibial	0.971021	DRAM1	intron_12_102283999_102291641	ENSG00000136048.14	-0.748201
intron_12_103947430_103953386	0.453285	Nerve_Tibial	0.971021	HSP90B1	intron_12_104341208_104347164	ENSG00000166598.16	-0.749949
intron_12_109239985_109241078	0.453255	Nerve_Tibial	0.971021	ACACB	intron_12_109677790_109678883	ENSG00000076555.16	-0.75
intron_12_120656272_120659878	0.453607	Nerve_Tibial	0.971021	CABP1	intron_12_121094075_121097681	ENSG00000157782.10	0.749415
intron_12_123944364_123956284	0.455265	Nerve_Tibial	0.971021	CCDC92	intron_12_124428911_124440831	ENSG00000119242.9	0.746667
intron_12_123944364_123972529	0.455265	Nerve_Tibial	0.971021	CCDC92	intron_12_124428911_124457076	ENSG00000119242.9	0.746667
intron_12_25995130_26055279	0.451548	Nerve_Tibial	0.971021	RASSF8	intron_12_26148063_26208212	ENSG00000123094.16	0.752837
intron_12_32107544_32107662	0.456212	Nerve_Tibial	0.971021	BICD1	intron_12_32260478_32260596	ENSG00000151746.15	0.745098
intron_12_48065680_48066927	0.450488	Nerve_Tibial	0.971021	SENP1	intron_12_48459463_48460710	ENSG00000079387.14	-0.754601
intron_12_48775054_48775303	0.456288	Nerve_Tibial	0.971021	ADCY6	intron_12_49168837_49169086	ENSG00000174233.12	-0.744972
intron_12_50440549_50441590	0.450111	Nerve_Tibial	0.971021	LARP4	intron_12_50834332_50835373	ENSG00000161813.23	0.75523
intron_12_57529009_57529160	0.455997	Nerve_Tibial	0.971021	MBD6	intron_12_57922792_57922943	ENSG00000166987.15	0.745455
intron_12_57532315_57532572	0.455997	Nerve_Tibial	0.971021	DCTN2	intron_12_57926098_57926355	ENSG00000175203.17	-0.745455
intron_12_8123960_8125561	0.456403	Nerve_Tibial	0.971021	CLEC4A	intron_12_8276556_8278157	ENSG00000111729.15	0.744783
intron_12_991487_1027748	0.45544	Nerve_Tibial	0.971021	ERC1	intron_12_1100653_1136914	ENSG00000082805.21	-0.746377
intron_13_110697967_110701438	0.453836	Nerve_Tibial	0.971021	CARS2	intron_13_111350314_111353785	ENSG00000134905.17	0.749035
intron_13_111203117_111205289	0.453255	Nerve_Tibial	0.971021	ARHGEF7	intron_13_111855464_111857636	ENSG00000102606.20	0.75
intron_13_20656430_20663498	0.452709	Nerve_Tibial	0.971021	IFT88	intron_13_21230569_21237637	ENSG00000032742.18	-0.750906
intron_13_32586593_32648754	0.451076	Nerve_Tibial	0.971021	PDS5B	intron_13_33160730_33222891	ENSG00000083642.19	0.753623
intron_13_51957607_51958311	0.448635	Nerve_Tibial	0.971021	ATP7B	intron_13_52531743_52532447	ENSG00000123191.16	0.757692
intron_13_72835368_72854057	0.453255	Nerve_Tibial	0.971021	PIBF1	intron_13_73409506_73428195	ENSG00000083535.16	0.75
intron_14_100376704_100380910	0.454382	Nerve_Tibial	0.971021	WDR25	intron_14_100843041_100847247	ENSG00000176473.14	0.74813
intron_14_37285447_37308056	0.454252	Nerve_Tibial	0.971021	MIPOL1	intron_14_37754652_37777261	ENSG00000151338.21	0.748344
intron_14_37290368_37308056	0.454252	Nerve_Tibial	0.971021	MIPOL1	intron_14_37759573_37777261	ENSG00000151338.21	-0.748344
intron_14_39151839_39154211	0.448405	Nerve_Tibial	0.971021	TRAPPC6B	intron_14_39621043_39623415	ENSG00000182400.15	-0.758077
intron_14_39151839_39158285	0.448474	Nerve_Tibial	0.971021	TRAPPC6B	intron_14_39621043_39627489	ENSG00000182400.15	0.757962
intron_14_67662535_67663029	0.453046	Nerve_Tibial	0.971021	ENSG00000258466	intron_14_68129252_68129746	ENSG00000258466.5	0.750347
intron_14_67662535_67663029	0.453046	Nerve_Tibial	0.971021	VTI1B	intron_14_68129252_68129746	ENSG00000100568.11	0.750347
intron_14_72940377_72941745	0.45232	Nerve_Tibial	0.971021	DCAF4	intron_14_73407085_73408453	ENSG00000119599.17	-0.751553
intron_14_75097270_75100992	0.456559	Nerve_Tibial	0.971021	NEK9	intron_14_75563973_75567695	ENSG00000119638.14	-0.744526
intron_14_88485842_88496413	0.45467	Nerve_Tibial	0.971021	PTPN21	intron_14_88952186_88962757	ENSG00000070778.13	-0.747652
intron_14_95159035_95179499	0.452404	Nerve_Tibial	0.971021	DICER1-AS1	intron_14_95625372_95645836	ENSG00000235706.9	-0.751412
intron_15_100898185_100900575	0.455378	Nerve_Tibial	0.971021	ALDH1A3	intron_15_101438390_101440780	ENSG00000184254.17	0.746479
intron_15_27845052_27851382	0.454451	Nerve_Tibial	0.971021	OCA2	intron_15_28090198_28096528	ENSG00000104044.16	0.748016
intron_15_34361532_34362196	0.45405	Nerve_Tibial	0.971021	LPCAT4	intron_15_34653733_34654397	ENSG00000176454.15	-0.748681
intron_15_56394834_56412302	0.448964	Nerve_Tibial	0.971021	TEX9	intron_15_56687032_56704500	ENSG00000151575.15	-0.757143
intron_15_75044514_75048553	0.454864	Nerve_Tibial	0.971021	PPCDC	intron_15_75336855_75340894	ENSG00000138621.12	0.747331
intron_15_89632996_89633141	0.450917	Nerve_Tibial	0.971021	KIF7	intron_15_90176227_90176372	ENSG00000166813.17	-0.753888
intron_15_90946914_90947796	0.451672	Nerve_Tibial	0.971021	UNC45A	intron_15_91490144_91491026	ENSG00000140553.18	0.752631
intron_15_95477984_95501508	0.452156	Nerve_Tibial	0.971021	LINC00924	intron_15_96021213_96044737	ENSG00000259134.7	0.751825
intron_16_2055519_2055980	0.45349	Nerve_Tibial	0.971021	TSC2	intron_16_2105520_2105981	ENSG00000103197.18	0.749609
intron_16_2065635_2068558	0.449346	Nerve_Tibial	0.971021	TSC2	intron_16_2115636_2118559	ENSG00000103197.18	0.756506
intron_16_21158746_21161085	0.451351	Nerve_Tibial	0.971021	LDAF1	intron_16_21170067_21172406	ENSG00000011638.11	0.753165
intron_16_23494378_23495694	0.453752	Nerve_Tibial	0.971021	GGA2	intron_16_23505699_23507015	ENSG00000103365.15	0.749175
intron_16_23494378_23495714	0.453752	Nerve_Tibial	0.971021	GGA2	intron_16_23505699_23507035	ENSG00000103365.15	-0.749175
intron_16_27235299_27241799	0.450346	Nerve_Tibial	0.971021	NSMCE1	intron_16_27246620_27253120	ENSG00000169189.17	-0.754839
intron_16_27235299_27257435	0.450346	Nerve_Tibial	0.971021	NSMCE1	intron_16_27246620_27268756	ENSG00000169189.17	0.754839
intron_16_3116547_3119256	0.456385	Nerve_Tibial	0.971021	ZNF205	intron_16_3166548_3169257	ENSG00000122386.11	-0.744813
intron_16_3674905_3675324	0.456435	Nerve_Tibial	0.971021	TRAP1	intron_16_3724906_3725325	ENSG00000126602.11	0.74473
intron_16_58526138_58528475	0.451465	Nerve_Tibial	0.971021	CNOT1	intron_16_58560042_58562379	ENSG00000125107.19	0.752974
intron_16_663553_665679	0.449831	Nerve_Tibial	0.971021	WDR90	intron_16_713553_715679	ENSG00000161996.19	-0.755696
intron_16_68558124_68558375	0.453255	Nerve_Tibial	0.971021	ZFP90	intron_16_68592027_68592278	ENSG00000184939.16	-0.75
intron_16_68558124_68558473	0.453255	Nerve_Tibial	0.971021	ZFP90	intron_16_68592027_68592376	ENSG00000184939.16	0.75
intron_16_69245815_69260050	0.450906	Nerve_Tibial	0.971021	SNTB2	intron_16_69279718_69293953	ENSG00000168807.17	-0.753906
intron_16_722083_722309	0.454715	Nerve_Tibial	0.971021	ANTKMT	intron_16_772083_772309	ENSG00000103254.10	0.747577
intron_17_18333288_18340043	0.453255	Nerve_Tibial	0.971021	SHMT1	intron_17_18236602_18243357	ENSG00000176974.21	0.75
intron_17_18335675_18340043	0.453255	Nerve_Tibial	0.971021	SHMT1	intron_17_18238989_18243357	ENSG00000176974.21	-0.75
intron_17_19567228_19571478	0.453297	Nerve_Tibial	0.971021	SLC47A1	intron_17_19470541_19474791	ENSG00000142494.13	-0.74993
intron_17_20110562_20204333	0.454034	Nerve_Tibial	0.971021	SPECC1	intron_17_20013875_20107646	ENSG00000128487.19	0.748706
intron_17_40331396_40348316	0.449591	Nerve_Tibial	0.971021	RARA	intron_17_38487648_38504568	ENSG00000131759.18	0.756098
intron_17_41835642_41835859	0.453255	Nerve_Tibial	0.971021	NT5C3B	intron_17_39991894_39992111	ENSG00000141698.17	0.75
intron_17_48849377_48851089	0.452867	Nerve_Tibial	0.971021	CALCOCO2	intron_17_46926739_46928451	ENSG00000136436.15	0.750644
intron_17_51273450_51275866	0.449235	Nerve_Tibial	0.971021	UTP18	intron_17_49350811_49353227	ENSG00000011260.14	-0.756691
intron_17_59866749_59874539	0.450336	Nerve_Tibial	0.971021	TUBD1	intron_17_57944110_57951900	ENSG00000108423.15	-0.754855
intron_17_64547801_64551584	0.452786	Nerve_Tibial	0.971021	SMURF2	intron_17_62543919_62547702	ENSG00000108854.16	0.750779
intron_17_75506413_75506583	0.453255	Nerve_Tibial	0.971021	CASKIN2	intron_17_73502494_73502664	ENSG00000177303.10	0.75
intron_17_80036691_80038123	0.450495	Nerve_Tibial	0.971021	CCDC40	intron_17_78010490_78011922	ENSG00000141519.15	-0.75459
intron_17_82036063_82036191	0.451704	Nerve_Tibial	0.971021	DCXR	intron_17_79993939_79994067	ENSG00000169738.8	0.752577
intron_17_82183932_82184958	0.454179	Nerve_Tibial	0.971021	CCDC57	intron_17_80141808_80142834	ENSG00000176155.21	-0.748467
intron_18_13087646_13089456	0.454864	Nerve_Tibial	0.971021	CEP192	intron_18_13087645_13089455	ENSG00000101639.19	0.747331
intron_18_23601309_23617732	0.450012	Nerve_Tibial	0.971021	ANKRD29	intron_18_21181273_21197696	ENSG00000154065.17	0.755396
intron_18_47134704_47136302	0.453255	Nerve_Tibial	0.971021	ENSG00000267228	intron_18_44661075_44662673	ENSG00000267228.7	-0.75
intron_18_47134704_47136302	0.453255	Nerve_Tibial	0.971021	HDHD2	intron_18_44661075_44662673	ENSG00000167220.12	-0.75
intron_18_62264145_62264729	0.454747	Nerve_Tibial	0.971021	RELCH	intron_18_59931378_59931962	ENSG00000134444.15	-0.747525
intron_18_62558770_62560587	0.450188	Nerve_Tibial	0.971021	ZCCHC2	intron_18_60226003_60227820	ENSG00000141664.10	-0.755102
intron_19_14391079_14397658	0.449669	Nerve_Tibial	0.971021	ADGRE5	intron_19_14501891_14508470	ENSG00000123146.20	0.755967
intron_19_17274024_17276495	0.451398	Nerve_Tibial	0.971021	BABAM1	intron_19_17384833_17387304	ENSG00000105393.16	-0.753086
intron_19_17568713_17572483	0.454936	Nerve_Tibial	0.971021	COLGALT1	intron_19_17679522_17683292	ENSG00000130309.12	-0.747212
intron_19_35744145_35744323	0.448897	Nerve_Tibial	0.971021	ENSG00000267120	intron_19_36235046_36235224	ENSG00000267120.3	0.757256
intron_19_35744145_35744323	0.448897	Nerve_Tibial	0.971021	U2AF1L4	intron_19_36235046_36235224	ENSG00000161265.15	0.757256
intron_19_36121718_36125451	0.455997	Nerve_Tibial	0.971021	TBCB	intron_19_36612620_36616353	ENSG00000105254.12	-0.745455
intron_19_36122173_36125451	0.455997	Nerve_Tibial	0.971021	TBCB	intron_19_36613075_36616353	ENSG00000105254.12	0.745455
intron_19_41239314_41242883	0.452192	Nerve_Tibial	0.971021	AXL	intron_19_41745219_41748788	ENSG00000167601.12	0.751766
intron_19_41426810_41427284	0.448929	Nerve_Tibial	0.971021	B3GNT8	intron_19_41932715_41933189	ENSG00000177191.3	-0.757202
intron_19_48204243_48215340	0.450765	Nerve_Tibial	0.971021	CARD8	intron_19_48707500_48718597	ENSG00000105483.18	-0.754141
intron_19_53109908_53116313	0.453255	Nerve_Tibial	0.971021	ZNF415	intron_19_53613161_53619566	ENSG00000170954.12	-0.75
intron_19_53109908_53122662	0.453255	Nerve_Tibial	0.971021	ZNF415	intron_19_53613161_53625915	ENSG00000170954.12	-0.75
intron_19_54252106_54252366	0.450106	Nerve_Tibial	0.971021	LILRB5	intron_19_54755969_54756229	ENSG00000105609.17	-0.755238
intron_19_55093233_55094345	0.45626	Nerve_Tibial	0.971021	PPP1R12C	intron_19_55604601_55605713	ENSG00000125503.13	-0.74502
intron_19_55096178_55096262	0.45626	Nerve_Tibial	0.971021	PPP1R12C	intron_19_55607546_55607630	ENSG00000125503.13	-0.74502
intron_19_56478276_56494163	0.456155	Nerve_Tibial	0.971021	ZNF667-AS1	intron_19_56989645_57005532	ENSG00000166770.12	-0.745192
intron_19_8605358_8605623	0.453255	Nerve_Tibial	0.971021	ADAMTS10	intron_19_8670243_8670508	ENSG00000142303.14	0.75
intron_1_109620278_109625662	0.448455	Nerve_Tibial	0.971021	AMPD2	intron_1_110162900_110168284	ENSG00000116337.20	-0.757993
intron_1_114575751_114581299	0.454399	Nerve_Tibial	0.971021	BCAS2	intron_1_115118372_115123920	ENSG00000116752.6	-0.748102
intron_1_11828219_11828458	0.450879	Nerve_Tibial	0.971021	CLCN6	intron_1_11888276_11888515	ENSG00000011021.23	0.75395
intron_1_11828219_11829196	0.450879	Nerve_Tibial	0.971021	CLCN6	intron_1_11888276_11889253	ENSG00000011021.23	-0.75395
intron_1_11957193_11957842	0.451513	Nerve_Tibial	0.971021	PLOD1	intron_1_12017250_12017899	ENSG00000083444.17	-0.752896
intron_1_1520306_1520548	0.45523	Nerve_Tibial	0.971021	ATAD3A	intron_1_1455686_1455928	ENSG00000197785.14	-0.746725
intron_1_1520617_1522744	0.45523	Nerve_Tibial	0.971021	ATAD3A	intron_1_1455997_1458124	ENSG00000197785.14	0.746725
intron_1_15507133_15507873	0.456405	Nerve_Tibial	0.971021	CASP9	intron_1_15833628_15834368	ENSG00000132906.18	-0.74478
intron_1_16490783_16490865	0.449083	Nerve_Tibial	0.971021	CROCCP3	intron_1_16817278_16817360	ENSG00000290842.1	0.756944
intron_1_16490783_16490865	0.449083	Nerve_Tibial	0.971021	CROCCP3	intron_1_16817278_16817360	ENSG00000080947.16	0.756944
intron_1_1676846_1690976	0.448964	Nerve_Tibial	0.971021	SLC35E2B	intron_1_1608285_1622415	ENSG00000189339.12	0.757143
intron_1_171103973_171107675	0.455163	Nerve_Tibial	0.971021	FMO3	intron_1_171073114_171076816	ENSG00000007933.13	-0.746835
intron_1_171114362_171116208	0.451351	Nerve_Tibial	0.971021	FMO3	intron_1_171083502_171085348	ENSG00000007933.13	-0.753165
intron_1_17632466_17634835	0.450484	Nerve_Tibial	0.971021	ARHGEF10L	intron_1_17958961_17961330	ENSG00000074964.17	-0.754608
intron_1_19242473_19243614	0.452597	Nerve_Tibial	0.971021	EMC1	intron_1_19568967_19570108	ENSG00000127463.16	-0.751092
intron_1_20089895_20090568	0.450308	Nerve_Tibial	0.971021	PLA2G5	intron_1_20416388_20417061	ENSG00000127472.11	-0.754902
intron_1_212442625_212444339	0.455265	Nerve_Tibial	0.971021	NENF	intron_1_212615967_212617681	ENSG00000117691.10	0.746667
intron_1_220151764_220153185	0.452258	Nerve_Tibial	0.971021	RAB3GAP2	intron_1_220325106_220326527	ENSG00000118873.17	0.751656
intron_1_27330804_27332070	0.455235	Nerve_Tibial	0.971021	TMEM222	intron_1_27657295_27658561	ENSG00000186501.15	-0.746717
intron_1_29160058_29160375	0.455378	Nerve_Tibial	0.971021	SRSF4	intron_1_29486570_29486887	ENSG00000116350.18	-0.746479
intron_1_32240089_32240641	0.450735	Nerve_Tibial	0.971021	ENSG00000291132	intron_1_32705690_32706242	ENSG00000291132.1	0.75419
intron_1_3466193_3467168	0.449916	Nerve_Tibial	0.971021	ARHGEF16	intron_1_3382757_3383732	ENSG00000130762.15	0.755556
intron_1_3823562_3825758	0.450012	Nerve_Tibial	0.971021	CEP104	intron_1_3740126_3742322	ENSG00000116198.14	-0.755396
intron_1_45497383_45499345	0.456376	Nerve_Tibial	0.971021	CCDC163	intron_1_45963055_45965017	ENSG00000280670.3	0.744828
intron_1_46203624_46219699	0.453255	Nerve_Tibial	0.971021	LURAP1	intron_1_46669296_46685371	ENSG00000171357.6	0.75
intron_1_46303820_46309101	0.450331	Nerve_Tibial	0.971021	UQCRH	intron_1_46769492_46774773	ENSG00000173660.12	0.754864
intron_1_46309127_46309897	0.450331	Nerve_Tibial	0.971021	UQCRH	intron_1_46774799_46775569	ENSG00000173660.12	-0.754864
intron_1_46309127_46310155	0.450331	Nerve_Tibial	0.971021	UQCRH	intron_1_46774799_46775827	ENSG00000173660.12	0.754864
intron_1_63441103_63446806	0.450249	Nerve_Tibial	0.971021	ITGB3BP	intron_1_63906774_63912477	ENSG00000142856.17	0.755
intron_1_67707712_67777458	0.450663	Nerve_Tibial	0.971021	GNG12	intron_1_68173395_68243141	ENSG00000172380.6	-0.75431
intron_1_68126335_68137780	0.452217	Nerve_Tibial	0.971021	WLS	intron_1_68592018_68603463	ENSG00000116729.14	0.751724
intron_1_84647607_84650362	0.452284	Nerve_Tibial	0.971021	SSX2IP	intron_1_85113290_85116045	ENSG00000117155.17	0.751613
intron_1_85786461_85816788	0.454602	Nerve_Tibial	0.971021	COL24A1	intron_1_86252144_86282471	ENSG00000171502.15	0.747766
intron_20_18138051_18142208	0.448838	Nerve_Tibial	0.971021	KAT14	intron_20_18118695_18122852	ENSG00000149474.15	0.757353
intron_20_18138051_18142208	0.448838	Nerve_Tibial	0.971021	PET117	intron_20_18118695_18122852	ENSG00000232838.4	0.757353
intron_20_20503506_20505411	0.453255	Nerve_Tibial	0.971021	RALGAPA2	intron_20_20484150_20486055	ENSG00000188559.16	-0.75
intron_20_20573068_20583050	0.452423	Nerve_Tibial	0.971021	RALGAPA2	intron_20_20553712_20563694	ENSG00000188559.16	-0.751381
intron_20_41352699_41352798	0.453772	Nerve_Tibial	0.971021	LPIN3	intron_20_39981339_39981438	ENSG00000132793.12	-0.749141
intron_20_41365157_41366468	0.449591	Nerve_Tibial	0.971021	EMILIN3	intron_20_39993797_39995108	ENSG00000183798.5	0.756098
intron_20_53967073_53985287	0.451386	Nerve_Tibial	0.971021	BCAS1	intron_20_52583612_52601826	ENSG00000064787.14	-0.753106
intron_21_33904021_33907341	0.452245	Nerve_Tibial	0.971021	ATP5PO	intron_21_35276325_35279645	ENSG00000241837.7	0.751678
intron_21_43798100_43799570	0.44885	Nerve_Tibial	0.971021	RRP1	intron_21_45217981_45219451	ENSG00000160214.13	0.757334
intron_22_19432607_19433265	0.448761	Nerve_Tibial	0.971021	MRPL40	intron_22_19420130_19420788	ENSG00000185608.9	0.757482
intron_22_19432859_19433265	0.451636	Nerve_Tibial	0.971021	MRPL40	intron_22_19420382_19420788	ENSG00000185608.9	-0.752691
intron_22_19970743_19971216	0.452161	Nerve_Tibial	0.971021	ARVCF	intron_22_19958266_19958739	ENSG00000099889.14	-0.751816
intron_22_20086683_20087162	0.44914	Nerve_Tibial	0.971021	DGCR8	intron_22_20074206_20074685	ENSG00000128191.17	0.756849
intron_22_20091970_20092809	0.451195	Nerve_Tibial	0.971021	DGCR8	intron_22_20079493_20080332	ENSG00000128191.17	0.753425
intron_22_20092907_20094713	0.451195	Nerve_Tibial	0.971021	DGCR8	intron_22_20080430_20082236	ENSG00000128191.17	-0.753425
intron_22_20115079_20115266	0.451195	Nerve_Tibial	0.971021	TRMT2A	intron_22_20102602_20102789	ENSG00000099899.16	-0.753425
intron_22_20115447_20115672	0.451195	Nerve_Tibial	0.971021	TRMT2A	intron_22_20102970_20103195	ENSG00000099899.16	-0.753425
intron_22_20115554_20115672	0.451195	Nerve_Tibial	0.971021	TRMT2A	intron_22_20103077_20103195	ENSG00000099899.16	0.753425
intron_22_23678842_23683725	0.454786	Nerve_Tibial	0.971021	ENSG00000291299	intron_22_24021029_24025912	ENSG00000291299.2	-0.74746
intron_22_50316626_50317293	0.449313	Nerve_Tibial	0.971021	DENND6B	intron_22_50755055_50755722	ENSG00000205593.12	0.756561
intron_2_105386540_105398842	0.448784	Nerve_Tibial	0.971021	FHL2	intron_2_106002997_106015299	ENSG00000115641.19	-0.757444
intron_2_113255549_113259264	0.456559	Nerve_Tibial	0.971021	PAX8-AS1	intron_2_114013126_114016841	ENSG00000189223.15	0.744526
intron_2_182752188_182755003	0.454559	Nerve_Tibial	0.971021	DNAJC10	intron_2_183616915_183619730	ENSG00000077232.19	-0.747837
intron_2_231191_234160	0.452127	Nerve_Tibial	0.971021	SH3YL1	intron_2_231191_234160	ENSG00000035115.22	0.751873
intron_2_241094432_241102253	0.454401	Nerve_Tibial	0.971021	MTERF4	intron_2_242033847_242041668	ENSG00000122085.17	-0.748098
intron_2_241475987_241483465	0.455797	Nerve_Tibial	0.971021	FARP2	intron_2_242415402_242422880	ENSG00000006607.14	0.745786
intron_2_241558993_241559455	0.454339	Nerve_Tibial	0.971021	BOK	intron_2_242498408_242498870	ENSG00000176720.6	-0.748201
intron_2_44346390_44361380	0.455893	Nerve_Tibial	0.971021	PREPL	intron_2_44573529_44588519	ENSG00000138078.16	-0.745626
intron_2_48474819_48479924	0.451765	Nerve_Tibial	0.971021	PPP1R21	intron_2_48701958_48707063	ENSG00000162869.16	0.752475
intron_2_55296523_55299839	0.45493	Nerve_Tibial	0.971021	CCDC88A	intron_2_55523659_55526975	ENSG00000115355.18	-0.747221
intron_2_55302072_55308809	0.454789	Nerve_Tibial	0.971021	CCDC88A	intron_2_55529208_55535945	ENSG00000115355.18	0.747454
intron_2_55643425_55644637	0.451565	Nerve_Tibial	0.971021	PNPT1	intron_2_55870560_55871772	ENSG00000138035.15	0.752809
intron_2_63841232_63842539	0.455461	Nerve_Tibial	0.971021	UGP2	intron_2_64068366_64069673	ENSG00000169764.16	-0.746341
intron_2_63842204_63842539	0.455461	Nerve_Tibial	0.971021	UGP2	intron_2_64069338_64069673	ENSG00000169764.16	-0.746341
intron_2_63842599_63856306	0.455461	Nerve_Tibial	0.971021	UGP2	intron_2_64069733_64083440	ENSG00000169764.16	-0.746341
intron_2_74156645_74159091	0.450012	Nerve_Tibial	0.971021	MOB1A	intron_2_74383772_74386218	ENSG00000114978.18	0.755396
intron_3_100824941_100832264	0.453255	Nerve_Tibial	0.971021	ABI3BP	intron_3_100543785_100551108	ENSG00000154175.18	-0.75
intron_3_122416250_122425607	0.451392	Nerve_Tibial	0.971021	WDR5B-DT	intron_3_122135097_122144454	ENSG00000272758.7	0.753097
intron_3_125469519_125476695	0.451076	Nerve_Tibial	0.971021	SNX4	intron_3_125188363_125195539	ENSG00000114520.11	0.753623
intron_3_126611132_126621742	0.454078	Nerve_Tibial	0.971021	TXNRD3	intron_3_126329975_126340585	ENSG00000197763.20	-0.748634
intron_3_138572932_138591854	0.451637	Nerve_Tibial	0.971021	CEP70	intron_3_138291774_138310696	ENSG00000114107.9	0.752688
intron_3_141231911_141260123	0.452548	Nerve_Tibial	0.971021	PXYLP1	intron_3_140950753_140978965	ENSG00000155893.13	-0.751174
intron_3_141404031_141442389	0.453885	Nerve_Tibial	0.971021	ZBTB38	intron_3_141122873_141161231	ENSG00000177311.12	0.748954
intron_3_158825301_158826015	0.453985	Nerve_Tibial	0.971021	MFSD1	intron_3_158543090_158543804	ENSG00000118855.21	0.748789
intron_3_179224821_179225962	0.452156	Nerve_Tibial	0.971021	PIK3CA	intron_3_178942609_178943750	ENSG00000121879.6	0.751825
intron_3_184166673_184166826	0.451765	Nerve_Tibial	0.971021	DVL3	intron_3_183884461_183884614	ENSG00000161202.20	-0.752475
intron_3_194659133_194660073	0.449591	Nerve_Tibial	0.971021	LSG1	intron_3_194379862_194380802	ENSG00000041802.11	-0.756098
intron_3_197621868_197622187	0.450853	Nerve_Tibial	0.971021	SDHAP4	intron_3_197348739_197349058	ENSG00000291091.1	0.753994
intron_3_197621868_197622187	0.450853	Nerve_Tibial	0.971021	SDHAP4	intron_3_197348739_197349058	ENSG00000214135.11	0.753994
intron_3_197622330_197623220	0.450853	Nerve_Tibial	0.971021	SDHAP4	intron_3_197349201_197350091	ENSG00000291091.1	0.753994
intron_3_197622330_197623220	0.450853	Nerve_Tibial	0.971021	SDHAP4	intron_3_197349201_197350091	ENSG00000214135.11	0.753994
intron_3_52414587_52414728	0.448739	Nerve_Tibial	0.971021	PHF7	intron_3_52448603_52448744	ENSG00000010318.22	-0.757519
intron_4_153591194_153592475	0.450102	Nerve_Tibial	0.971021	TMEM131L	intron_4_154512346_154513627	ENSG00000121210.16	0.755245
intron_4_168448779_168453124	0.451195	Nerve_Tibial	0.971021	DDX60L	intron_4_169369930_169374275	ENSG00000181381.15	0.753425
intron_4_26861369_26919504	0.456583	Nerve_Tibial	0.971021	STIM2	intron_4_26862991_26921126	ENSG00000109689.20	0.744485
intron_4_2931465_2931555	0.453037	Nerve_Tibial	0.971021	MFSD10	intron_4_2933192_2933282	ENSG00000109736.15	0.750361
intron_4_53145582_53273826	0.452868	Nerve_Tibial	0.971021	SCFD2	intron_4_54011749_54139993	ENSG00000184178.17	-0.750643
intron_4_6670993_6673684	0.456559	Nerve_Tibial	0.971021	LINC02482	intron_4_6672720_6675411	ENSG00000251580.3	0.744526
intron_4_7778876_7786194	0.456272	Nerve_Tibial	0.971021	AFAP1	intron_4_7780603_7787921	ENSG00000196526.11	0.745
intron_4_78466435_78469978	0.456065	Nerve_Tibial	0.971021	FRAS1	intron_4_79387589_79391132	ENSG00000138759.20	0.745342
intron_5_132897240_132899104	0.448474	Nerve_Tibial	0.971021	AFF4	intron_5_132232932_132234796	ENSG00000072364.13	-0.757962
intron_5_139476454_139477329	0.452458	Nerve_Tibial	0.971021	STING1	intron_5_138856039_138856914	ENSG00000184584.14	-0.751323
intron_5_139481342_139481478	0.455648	Nerve_Tibial	0.971021	STING1	intron_5_138860927_138861063	ENSG00000184584.14	-0.746032
intron_5_139481704_139482210	0.455648	Nerve_Tibial	0.971021	STING1	intron_5_138861289_138861795	ENSG00000184584.14	-0.746032
intron_5_141670063_141670512	0.453964	Nerve_Tibial	0.971021	ARAP3	intron_5_141049630_141050079	ENSG00000120318.16	-0.748823
intron_5_16572102_16616652	0.45489	Nerve_Tibial	0.971021	RETREG1	intron_5_16572211_16616761	ENSG00000154153.15	0.747288
intron_5_57214193_57230846	0.448474	Nerve_Tibial	0.971021	GPBP1	intron_5_56510020_56526673	ENSG00000062194.16	-0.757962
intron_5_79990663_79991158	0.450988	Nerve_Tibial	0.971021	MTX3	intron_5_79286486_79286981	ENSG00000177034.17	0.753769
intron_6_105159819_105161425	0.456559	Nerve_Tibial	0.971021	POPDC3	intron_6_105607694_105609300	ENSG00000132429.10	0.744526
intron_6_155257908_155260273	0.454562	Nerve_Tibial	0.971021	TFB1M	intron_6_155579042_155581407	ENSG00000029639.11	-0.747832
intron_6_169602321_169613559	0.448514	Nerve_Tibial	0.971021	ENSG00000285733	intron_6_170002417_170013655	ENSG00000285733.1	0.757895
intron_6_169602321_169613559	0.448514	Nerve_Tibial	0.971021	WDR27	intron_6_170002417_170013655	ENSG00000184465.16	0.757895
intron_6_169602321_169632947	0.448514	Nerve_Tibial	0.971021	WDR27	intron_6_170002417_170033043	ENSG00000184465.16	-0.757895
intron_6_17898180_17987054	0.454309	Nerve_Tibial	0.971021	KIF13A	intron_6_17898411_17987285	ENSG00000137177.20	-0.748251
intron_6_26383915_26388013	0.451946	Nerve_Tibial	0.971021	BTN2A2	intron_6_26384143_26388241	ENSG00000124508.17	-0.752174
intron_6_26385362_26388013	0.453641	Nerve_Tibial	0.971021	BTN2A2	intron_6_26385590_26388241	ENSG00000124508.17	-0.749359
intron_6_32192250_32192472	0.452493	Nerve_Tibial	0.971021	GPSM3	intron_6_32160027_32160249	ENSG00000213654.10	-0.751266
intron_6_39925845_39927329	0.449336	Nerve_Tibial	0.971021	MOCS1	intron_6_39893589_39895068	ENSG00000124615.20	-0.756522
intron_6_99425898_99430713	0.456449	Nerve_Tibial	0.971021	PNISR-AS1	intron_6_99873774_99878589	ENSG00000228506.4	-0.744707
intron_7_105877257_105910227	0.45606	Nerve_Tibial	0.971021	CDHR3	intron_7_105517703_105550673	ENSG00000128536.16	0.74535
intron_7_10974945_10990703	0.452271	Nerve_Tibial	0.971021	PHF14	intron_7_11014572_11030330	ENSG00000106443.17	-0.751634
intron_7_134575542_134575821	0.454339	Nerve_Tibial	0.971021	AKR1B15	intron_7_134260294_134260573	ENSG00000227471.9	-0.748201
intron_7_139282055_139283024	0.451327	Nerve_Tibial	0.971021	UBN2	intron_7_138966801_138967770	ENSG00000157741.15	-0.753205
intron_7_140455233_140455857	0.454663	Nerve_Tibial	0.971021	MKRN1	intron_7_140155033_140155657	ENSG00000133606.11	-0.747664
intron_7_141006535_141010419	0.454557	Nerve_Tibial	0.971021	MRPS33	intron_7_140706335_140710219	ENSG00000090263.16	-0.747839
intron_7_149820781_149820876	0.454701	Nerve_Tibial	0.971021	SSPOP	intron_7_149517870_149517965	ENSG00000197558.13	-0.747601
intron_7_20406171_20409615	0.456065	Nerve_Tibial	0.971021	ITGB8	intron_7_20445794_20449238	ENSG00000105855.10	-0.745342
intron_7_2242256_2244563	0.451939	Nerve_Tibial	0.971021	NUDT1	intron_7_2281891_2284198	ENSG00000106268.16	-0.752187
intron_7_30550781_30563731	0.452245	Nerve_Tibial	0.971021	GARS1-DT	intron_7_30590397_30603347	ENSG00000196295.13	0.751678
intron_7_30839316_30840760	0.455247	Nerve_Tibial	0.971021	INMT-MINDY4	intron_7_30878932_30880376	ENSG00000254959.6	0.746697
intron_7_30839316_30840760	0.455247	Nerve_Tibial	0.971021	MINDY4	intron_7_30878932_30880376	ENSG00000106125.14	0.746697
intron_7_43926556_43928014	0.454911	Nerve_Tibial	0.971021	UBE2D4	intron_7_43966155_43967613	ENSG00000078967.13	0.747253
intron_7_43926556_43938431	0.454911	Nerve_Tibial	0.971021	UBE2D4	intron_7_43966155_43978030	ENSG00000078967.13	-0.747253
intron_7_48099787_48101824	0.453849	Nerve_Tibial	0.971021	UPP1	intron_7_48139384_48141421	ENSG00000183696.14	-0.749014
intron_7_64882785_64888573	0.452274	Nerve_Tibial	0.971021	ZNF273	intron_7_64343163_64348951	ENSG00000198039.12	0.751629
intron_7_92513967_92517276	0.453989	Nerve_Tibial	0.971021	PEX1	intron_7_92143281_92146590	ENSG00000127980.16	-0.748781
intron_8_109527020_109530080	0.45587	Nerve_Tibial	0.971021	PKHD1L1	intron_8_110539249_110542309	ENSG00000205038.12	0.745665
intron_8_142785687_142786465	0.452188	Nerve_Tibial	0.971021	LY6D	intron_8_143867103_143867881	ENSG00000167656.5	0.751773
intron_8_143590081_143590608	0.451731	Nerve_Tibial	0.971021	EEF1D	intron_8_144672251_144672778	ENSG00000104529.19	0.752533
intron_8_17980755_17985447	0.452385	Nerve_Tibial	0.971021	PCM1	intron_8_17838264_17842956	ENSG00000078674.20	-0.751445
intron_8_22522749_22523643	0.456559	Nerve_Tibial	0.971021	PPP3CC	intron_8_22380262_22381156	ENSG00000120910.15	-0.744526
intron_8_22522749_22527392	0.456559	Nerve_Tibial	0.971021	PPP3CC	intron_8_22380262_22384905	ENSG00000120910.15	0.744526
intron_8_28106783_28110370	0.453255	Nerve_Tibial	0.971021	ELP3	intron_8_27964300_27967887	ENSG00000134014.18	0.75
intron_8_494597_544650	0.455486	Nerve_Tibial	0.971021	TDRP	intron_8_444597_494650	ENSG00000180190.13	0.7463
intron_8_56216531_56216680	0.450261	Nerve_Tibial	0.971021	CHCHD7	intron_8_57129090_57129239	ENSG00000170791.18	0.75498
intron_8_56216754_56217331	0.450261	Nerve_Tibial	0.971021	CHCHD7	intron_8_57129313_57129890	ENSG00000170791.18	0.75498
intron_8_73946820_73955647	0.455378	Nerve_Tibial	0.971021	ELOC	intron_8_74859055_74867882	ENSG00000154582.18	0.746479
intron_8_73946820_73955911	0.455378	Nerve_Tibial	0.971021	ELOC	intron_8_74859055_74868146	ENSG00000154582.18	-0.746479
intron_8_73959818_73972077	0.455378	Nerve_Tibial	0.971021	ELOC	intron_8_74872053_74884312	ENSG00000154582.18	0.746479
intron_8_73959818_73972245	0.455378	Nerve_Tibial	0.971021	ELOC	intron_8_74872053_74884480	ENSG00000154582.18	-0.746479
intron_8_93724595_93726394	0.455941	Nerve_Tibial	0.971021	CIBAR1	intron_8_94736823_94738622	ENSG00000188343.14	0.745547
intron_9_111631743_111647107	0.455977	Nerve_Tibial	0.971021	DNAJC25	intron_9_114394023_114409387	ENSG00000059769.20	0.745488
intron_9_121467931_121479066	0.45428	Nerve_Tibial	0.971021	GGTA1	intron_9_124230209_124241344	ENSG00000204136.12	-0.748299
intron_9_127787608_127787947	0.45532	Nerve_Tibial	0.971021	CDK9	intron_9_130549887_130550226	ENSG00000136807.14	-0.746575
intron_9_129010209_129010670	0.44855	Nerve_Tibial	0.971021	SH3GLB2	intron_9_131772488_131772949	ENSG00000148341.18	0.757835
intron_9_129814222_129818353	0.453255	Nerve_Tibial	0.971021	TOR1A	intron_9_132576501_132580632	ENSG00000136827.12	0.75
intron_9_132863778_132866904	0.456559	Nerve_Tibial	0.971021	AK8	intron_9_135739165_135742291	ENSG00000165695.10	0.744526
intron_9_136419106_136421832	0.45232	Nerve_Tibial	0.971021	PMPCA	intron_9_139313558_139316284	ENSG00000165688.14	-0.751553
intron_9_136791424_136791711	0.45532	Nerve_Tibial	0.971021	TMEM141	intron_9_139685876_139686163	ENSG00000244187.8	-0.746575
intron_9_4605440_4622408	0.449882	Nerve_Tibial	0.971021	SPATA6L	intron_9_4605440_4622408	ENSG00000106686.17	-0.755611
intron_9_84672171_84702159	0.454858	Nerve_Tibial	0.971021	NTRK2	intron_9_87287086_87317074	ENSG00000148053.18	-0.74734
intron_9_92251885_92256680	0.451946	Nerve_Tibial	0.971021	IARS1	intron_9_95014167_95018962	ENSG00000196305.19	-0.752174
intron_2_227531210_227533549	0.486993	Brain_Spinal_cord_cervical_c-1	0.971024	AGFG1	intron_2_228395926_228398265	ENSG00000173744.18	-0.6951
intron_4_154538108_154539105	0.623651	Brain_Cerebellar_Hemisphere	0.971025	PLRG1	intron_4_155459260_155460257	ENSG00000171566.12	-0.490683
intron_10_80079184_80081841	0.517058	Skin_Sun_Exposed_Lower_leg	0.971027	TMEM254	intron_10_81838940_81841597	ENSG00000133678.14	-0.647887
intron_11_121608176_121611076	0.517058	Skin_Sun_Exposed_Lower_leg	0.971027	SORL1	intron_11_121478885_121481785	ENSG00000137642.13	-0.647887
intron_11_66515586_66515693	0.517058	Skin_Sun_Exposed_Lower_leg	0.971027	BBS1	intron_11_66283057_66283164	ENSG00000174483.20	-0.647887
intron_11_66515586_66515693	0.517058	Skin_Sun_Exposed_Lower_leg	0.971027	ENSG00000256349	intron_11_66283057_66283164	ENSG00000256349.1	-0.647887
intron_11_66519748_66521270	0.517058	Skin_Sun_Exposed_Lower_leg	0.971027	BBS1	intron_11_66287219_66288741	ENSG00000174483.20	-0.647887
intron_11_66519748_66521270	0.517058	Skin_Sun_Exposed_Lower_leg	0.971027	ENSG00000256349	intron_11_66287219_66288741	ENSG00000256349.1	-0.647887
intron_11_78478683_78493063	0.516742	Skin_Sun_Exposed_Lower_leg	0.971027	NARS2	intron_11_78189729_78204109	ENSG00000137513.11	-0.648376
intron_11_85628688_85631145	0.516941	Skin_Sun_Exposed_Lower_leg	0.971027	TMEM126B	intron_11_85339732_85342189	ENSG00000171204.13	-0.648069
intron_12_120496216_120496416	0.517199	Skin_Sun_Exposed_Lower_leg	0.971027	DYNLL1	intron_12_120934019_120934219	ENSG00000088986.11	0.647668
intron_12_123472682_123484180	0.516101	Skin_Sun_Exposed_Lower_leg	0.971027	RILPL1	intron_12_123957229_123968727	ENSG00000188026.13	-0.649367
intron_12_14535803_14536570	0.517048	Skin_Sun_Exposed_Lower_leg	0.971027	PLBD1	intron_12_14688737_14689504	ENSG00000121316.11	-0.647902
intron_12_42335974_42355161	0.516311	Skin_Sun_Exposed_Lower_leg	0.971027	PPHLN1	intron_12_42729776_42748963	ENSG00000134283.18	0.649042
intron_14_73264335_73264556	0.517115	Skin_Sun_Exposed_Lower_leg	0.971027	PAPLN	intron_14_73731043_73731264	ENSG00000100767.17	0.647799
intron_14_73264335_73264588	0.517115	Skin_Sun_Exposed_Lower_leg	0.971027	PAPLN	intron_14_73731043_73731296	ENSG00000100767.17	-0.647799
intron_14_74909190_74909543	0.51605	Skin_Sun_Exposed_Lower_leg	0.971027	RPS6KL1	intron_14_75375893_75376246	ENSG00000198208.12	0.649446
intron_14_76782776_76783693	0.515917	Skin_Sun_Exposed_Lower_leg	0.971027	VASH1-AS1	intron_14_77249119_77250036	ENSG00000258301.3	0.649653
intron_15_90957725_90959900	0.517604	Skin_Sun_Exposed_Lower_leg	0.971027	RCCD1	intron_15_91500955_91503130	ENSG00000166965.13	0.647043
intron_18_11895277_11896984	0.51705	Skin_Sun_Exposed_Lower_leg	0.971027	MPPE1	intron_18_11895276_11896983	ENSG00000154889.17	0.647899
intron_1_153628237_153631011	0.515838	Skin_Sun_Exposed_Lower_leg	0.971027	ENSG00000271853	intron_1_153600713_153603487	ENSG00000271853.5	-0.649774
intron_1_160240370_160243960	0.515928	Skin_Sun_Exposed_Lower_leg	0.971027	DCAF8	intron_1_160210160_160213750	ENSG00000132716.19	-0.649635
intron_1_160240370_160243960	0.515928	Skin_Sun_Exposed_Lower_leg	0.971027	ENSG00000258465	intron_1_160210160_160213750	ENSG00000258465.8	-0.649635
intron_1_26337674_26338351	0.515692	Skin_Sun_Exposed_Lower_leg	0.971027	CRYBG2	intron_1_26664165_26664842	ENSG00000176092.17	-0.65
intron_1_51840514_51878275	0.516131	Skin_Sun_Exposed_Lower_leg	0.971027	NRDC	intron_1_52306186_52343947	ENSG00000078618.23	0.649321
intron_1_89584789_89592771	0.517594	Skin_Sun_Exposed_Lower_leg	0.971027	LRRC8B	intron_1_90050348_90058330	ENSG00000197147.15	0.647059
intron_20_13718984_13728378	0.51732	Skin_Sun_Exposed_Lower_leg	0.971027	ESF1	intron_20_13699631_13709025	ENSG00000089048.15	0.647482
intron_20_25014073_25015138	0.517161	Skin_Sun_Exposed_Lower_leg	0.971027	ACSS1	intron_20_24994709_24995774	ENSG00000154930.15	0.647727
intron_22_21629407_21629543	0.517025	Skin_Sun_Exposed_Lower_leg	0.971027	YDJC	intron_22_21983696_21983832	ENSG00000161179.14	0.647939
intron_22_46369258_46369692	0.517493	Skin_Sun_Exposed_Lower_leg	0.971027	CELSR1	intron_22_46765155_46765589	ENSG00000075275.18	0.647215
intron_22_49921761_49922612	0.516928	Skin_Sun_Exposed_Lower_leg	0.971027	CRELD2	intron_22_50315409_50316260	ENSG00000184164.15	0.648088
intron_22_50698803_50703860	0.516807	Skin_Sun_Exposed_Lower_leg	0.971027	SHANK3	intron_22_51137231_51142288	ENSG00000251322.11	-0.648276
intron_2_10634558_10644320	0.516461	Skin_Sun_Exposed_Lower_leg	0.971027	NOL10	intron_2_10774684_10784446	ENSG00000115761.17	0.64881
intron_2_113634232_113641353	0.516566	Skin_Sun_Exposed_Lower_leg	0.971027	RABL2A	intron_2_114391809_114398930	ENSG00000144134.19	0.648649
intron_2_113635130_113637299	0.516566	Skin_Sun_Exposed_Lower_leg	0.971027	RABL2A	intron_2_114392707_114394876	ENSG00000144134.19	-0.648649
intron_2_138002194_138002284	0.517594	Skin_Sun_Exposed_Lower_leg	0.971027	HNMT	intron_2_138759764_138759854	ENSG00000150540.14	0.647059
intron_2_138002194_138005132	0.517594	Skin_Sun_Exposed_Lower_leg	0.971027	HNMT	intron_2_138759764_138762702	ENSG00000150540.14	-0.647059
intron_2_230359132_230361614	0.516889	Skin_Sun_Exposed_Lower_leg	0.971027	SP140L	intron_2_231223847_231226329	ENSG00000185404.17	0.648148
intron_2_27376183_27376313	0.515928	Skin_Sun_Exposed_Lower_leg	0.971027	SNX17	intron_2_27599050_27599180	ENSG00000115234.11	-0.649635
intron_2_28241393_28244780	0.516807	Skin_Sun_Exposed_Lower_leg	0.971027	BABAM2	intron_2_28464260_28467647	ENSG00000158019.21	-0.648276
intron_2_46004638_46007462	0.517594	Skin_Sun_Exposed_Lower_leg	0.971027	PRKCE	intron_2_46231777_46234601	ENSG00000171132.14	-0.647059
intron_2_97772424_97775843	0.516864	Skin_Sun_Exposed_Lower_leg	0.971027	TMEM131	intron_2_98388887_98392306	ENSG00000075568.17	-0.648187
intron_4_165327764_165337789	0.517083	Skin_Sun_Exposed_Lower_leg	0.971027	MSMO1	intron_4_166248916_166258941	ENSG00000052802.13	0.647848
intron_5_132193080_132194926	0.51732	Skin_Sun_Exposed_Lower_leg	0.971027	P4HA2	intron_5_131528773_131530619	ENSG00000072682.20	-0.647482
intron_5_132195480_132198206	0.51732	Skin_Sun_Exposed_Lower_leg	0.971027	P4HA2	intron_5_131531173_131533899	ENSG00000072682.20	0.647482
intron_5_132195480_132198321	0.51732	Skin_Sun_Exposed_Lower_leg	0.971027	P4HA2	intron_5_131531173_131534014	ENSG00000072682.20	-0.647482
intron_5_132198271_132198879	0.51732	Skin_Sun_Exposed_Lower_leg	0.971027	P4HA2	intron_5_131533964_131534572	ENSG00000072682.20	0.647482
intron_5_132198380_132198879	0.516246	Skin_Sun_Exposed_Lower_leg	0.971027	P4HA2	intron_5_131534073_131534572	ENSG00000072682.20	-0.649143
intron_5_157789513_157791703	0.516352	Skin_Sun_Exposed_Lower_leg	0.971027	CLINT1	intron_5_157216521_157218711	ENSG00000113282.14	-0.64898
intron_5_62390982_62392171	0.516461	Skin_Sun_Exposed_Lower_leg	0.971027	DIMT1	intron_5_61686809_61687998	ENSG00000086189.11	-0.64881
intron_6_98934879_98947806	0.517058	Skin_Sun_Exposed_Lower_leg	0.971027	FBXL4	intron_6_99382755_99395682	ENSG00000112234.9	-0.647887
intron_7_151385223_151395776	0.516009	Skin_Sun_Exposed_Lower_leg	0.971027	WDR86	intron_7_151082309_151092862	ENSG00000187260.16	-0.64951
intron_7_155298027_155298259	0.51638	Skin_Sun_Exposed_Lower_leg	0.971027	INSIG1	intron_7_155089737_155089969	ENSG00000186480.13	0.648936
intron_7_23691596_23700786	0.517299	Skin_Sun_Exposed_Lower_leg	0.971027	FAM221A	intron_7_23731215_23740405	ENSG00000188732.11	0.647515
intron_7_73596786_73596865	0.516025	Skin_Sun_Exposed_Lower_leg	0.971027	MLXIPL	intron_7_73011116_73011195	ENSG00000009950.16	-0.649485
intron_7_73596789_73596865	0.516025	Skin_Sun_Exposed_Lower_leg	0.971027	MLXIPL	intron_7_73011119_73011195	ENSG00000009950.16	0.649485
intron_7_99616989_99618525	0.516566	Skin_Sun_Exposed_Lower_leg	0.971027	ZSCAN25	intron_7_99214612_99216148	ENSG00000197037.11	0.648649
intron_8_27544244_27544444	0.517594	Skin_Sun_Exposed_Lower_leg	0.971027	EPHX2	intron_8_27401761_27401961	ENSG00000120915.14	-0.647059
intron_8_97994602_98003661	0.517594	Skin_Sun_Exposed_Lower_leg	0.971027	MATN2	intron_8_99006830_99015889	ENSG00000132561.14	0.647059
intron_9_130579764_130595483	0.51641	Skin_Sun_Exposed_Lower_leg	0.971027	FUBP3	intron_9_133455151_133470870	ENSG00000107164.17	-0.648889
intron_9_136409067_136410090	0.516807	Skin_Sun_Exposed_Lower_leg	0.971027	ENTR1	intron_9_139303519_139304542	ENSG00000165689.17	-0.648276
intron_7_100604217_100605091	0.560768	Brain_Nucleus_accumbens_basal_ganglia	0.971027	PCOLCE	intron_7_100201840_100202714	ENSG00000106333.13	-0.581701
intron_5_150383172_150383738	0.513117	Ovary	0.971028	TCOF1	intron_5_149762735_149763301	ENSG00000070814.22	0.653992
intron_1_52948080_52950755	0.475711	Brain_Frontal_Cortex_BA9	0.97103	SCP2	intron_1_53413752_53416427	ENSG00000116171.19	-0.713218
intron_2_179444977_179445550	0.4757	Brain_Frontal_Cortex_BA9	0.97103	ZNF385B	intron_2_180309704_180310277	ENSG00000144331.20	-0.713235
intron_11_6478198_6478579	0.509626	Cells_EBV-transformed_lymphocytes	0.971032	ARFIP2	intron_11_6499428_6499809	ENSG00000132254.13	0.65942
intron_11_6478198_6478738	0.509626	Cells_EBV-transformed_lymphocytes	0.971032	ARFIP2	intron_11_6499428_6499968	ENSG00000132254.13	-0.65942
intron_1_6040645_6072755	0.509626	Cells_EBV-transformed_lymphocytes	0.971032	KCNAB2	intron_1_6100705_6132815	ENSG00000069424.16	-0.65942
intron_6_25097201_25106359	0.509626	Cells_EBV-transformed_lymphocytes	0.971032	CMAHP	intron_6_25097429_25106587	ENSG00000168405.18	-0.659421
intron_7_35694627_35694801	0.509527	Cells_EBV-transformed_lymphocytes	0.971032	HERPUD2	intron_7_35734237_35734411	ENSG00000122557.11	-0.659574
intron_9_95870441_95874509	0.509655	Cells_EBV-transformed_lymphocytes	0.971032	ERCC6L2-AS1	intron_9_98632723_98636791	ENSG00000175611.14	-0.659375
intron_11_116758407_116759074	0.555304	smultixcan	0.971036	BUD13	intron_11_116629123_116629790	ENSG00000137656.12	-0.294915
intron_12_32534498_32564137	0.555295	smultixcan	0.971036	FGD4	intron_12_32687432_32717071	ENSG00000139132.16	0.589844
intron_2_70182935_70190918	0.5553	smultixcan	0.971036	C2orf42	intron_2_70410067_70418050	ENSG00000115998.8	-0.588979
intron_10_119580010_119581922	0.475761	Brain_Frontal_Cortex_BA9	0.971038	TIAL1	intron_10_121339522_121341434	ENSG00000151923.18	-0.713137
intron_2_166486968_166493968	0.513155	Ovary	0.971043	SCN7A	intron_2_167343478_167350478	ENSG00000136546.17	0.653933
intron_10_113692070_113697494	0.500752	Cells_Cultured_fibroblasts	0.971045	CASP7	intron_10_115451829_115457253	ENSG00000165806.21	0.673307
intron_10_114163329_114173141	0.50054	Cells_Cultured_fibroblasts	0.971045	CCDC186	intron_10_115923088_115932900	ENSG00000165813.20	0.67364
intron_10_3782214_3784913	0.501013	Cells_Cultured_fibroblasts	0.971045	KLF6	intron_10_3824406_3827105	ENSG00000067082.15	-0.672897
intron_10_60871651_60872185	0.500539	Cells_Cultured_fibroblasts	0.971045	RHOBTB1	intron_10_62631409_62631943	ENSG00000072422.17	0.673642
intron_11_721991_722091	0.500665	Cells_Cultured_fibroblasts	0.971045	EPS8L2	intron_11_721991_722091	ENSG00000177106.17	0.673443
intron_12_106978771_106980621	0.499005	Cells_Cultured_fibroblasts	0.971045	MTERF2	intron_12_107372549_107374399	ENSG00000120832.10	-0.676056
intron_12_21917103_21925942	0.500367	Cells_Cultured_fibroblasts	0.971045	ABCC9	intron_12_22070037_22078876	ENSG00000069431.14	-0.673913
intron_12_48840151_48843940	0.499979	Cells_Cultured_fibroblasts	0.971045	DDX23	intron_12_49233934_49237723	ENSG00000174243.11	0.674523
intron_13_106512812_106534843	0.499188	Cells_Cultured_fibroblasts	0.971045	EFNB2	intron_13_107165160_107187191	ENSG00000125266.8	0.675768
intron_14_24441795_24442178	0.500211	Cells_Cultured_fibroblasts	0.971045	SDR39U1	intron_14_24911001_24911384	ENSG00000100445.18	-0.674157
intron_14_55633341_55634526	0.499188	Cells_Cultured_fibroblasts	0.971045	KTN1	intron_14_56100059_56101244	ENSG00000126777.18	0.675768
intron_14_70342729_70359519	0.499379	Cells_Cultured_fibroblasts	0.971045	COX16	intron_14_70809446_70826236	ENSG00000133983.16	-0.675467
intron_14_74299675_74300150	0.50082	Cells_Cultured_fibroblasts	0.971045	ABCD4	intron_14_74766378_74766853	ENSG00000119688.21	-0.6732
intron_14_75579641_75622079	0.49983	Cells_Cultured_fibroblasts	0.971045	FLVCR2	intron_14_76045984_76088422	ENSG00000119686.10	-0.674757
intron_14_77074598_77076105	0.499609	Cells_Cultured_fibroblasts	0.971045	LINC02289	intron_14_77540941_77542448	ENSG00000258819.2	0.675106
intron_15_42528420_42529675	0.501256	Cells_Cultured_fibroblasts	0.971045	SNAP23	intron_15_42820618_42821873	ENSG00000092531.10	0.672515
intron_15_43185879_43189199	0.499207	Cells_Cultured_fibroblasts	0.971045	CCNDBP1	intron_15_43478077_43481397	ENSG00000166946.14	-0.675738
intron_15_55324834_55327531	0.501791	Cells_Cultured_fibroblasts	0.971045	PIGB	intron_15_55617032_55619729	ENSG00000069943.10	-0.671674
intron_15_60386086_60397258	0.501384	Cells_Cultured_fibroblasts	0.971045	ANXA2	intron_15_60678285_60689457	ENSG00000182718.18	0.672313
intron_15_73947223_73947807	0.501895	Cells_Cultured_fibroblasts	0.971045	LOXL1	intron_15_74239564_74240148	ENSG00000129038.16	-0.671512
intron_16_19715037_19717351	0.501663	Cells_Cultured_fibroblasts	0.971045	KNOP1	intron_16_19726359_19728673	ENSG00000103550.14	0.671875
intron_16_56617590_56618179	0.500842	Cells_Cultured_fibroblasts	0.971045	ENSG00000291105	intron_16_56651502_56652091	ENSG00000291105.1	0.673165
intron_16_56617590_56618179	0.500842	Cells_Cultured_fibroblasts	0.971045	MT1L	intron_16_56651502_56652091	ENSG00000260549.5	0.673165
intron_16_67667072_67667227	0.5014	Cells_Cultured_fibroblasts	0.971045	C16orf86	intron_16_67700975_67701130	ENSG00000159761.15	-0.672289
intron_16_67667072_67667878	0.5014	Cells_Cultured_fibroblasts	0.971045	C16orf86	intron_16_67700975_67701781	ENSG00000159761.15	-0.672289
intron_16_67667525_67667878	0.5014	Cells_Cultured_fibroblasts	0.971045	C16orf86	intron_16_67701428_67701781	ENSG00000159761.15	0.672289
intron_16_71462004_71462210	0.499676	Cells_Cultured_fibroblasts	0.971045	ZNF23	intron_16_71495907_71496113	ENSG00000167377.19	-0.675
intron_16_74672538_74674960	0.499936	Cells_Cultured_fibroblasts	0.971045	MLKL	intron_16_74706436_74708858	ENSG00000168404.13	0.674591
intron_16_88656304_88657436	0.501408	Cells_Cultured_fibroblasts	0.971045	MVD	intron_16_88722712_88723844	ENSG00000167508.12	-0.672277
intron_16_89701233_89701491	0.499297	Cells_Cultured_fibroblasts	0.971045	SPATA2L	intron_16_89767641_89767899	ENSG00000158792.16	-0.675596
intron_16_89701233_89701628	0.499297	Cells_Cultured_fibroblasts	0.971045	SPATA2L	intron_16_89767641_89768036	ENSG00000158792.16	0.675596
intron_17_45034042_45034187	0.500649	Cells_Cultured_fibroblasts	0.971045	DCAKD	intron_17_43111410_43111555	ENSG00000172992.13	0.673469
intron_17_45115490_45116632	0.501948	Cells_Cultured_fibroblasts	0.971045	PLCD3	intron_17_43192857_43193999	ENSG00000161714.12	-0.671429
intron_17_45115586_45116632	0.501948	Cells_Cultured_fibroblasts	0.971045	PLCD3	intron_17_43192953_43193999	ENSG00000161714.12	0.671429
intron_17_54986266_54990825	0.501121	Cells_Cultured_fibroblasts	0.971045	STXBP4	intron_17_53063627_53068186	ENSG00000166263.13	-0.672727
intron_17_55407820_55411257	0.500465	Cells_Cultured_fibroblasts	0.971045	MMD	intron_17_53485181_53488618	ENSG00000108960.9	0.673759
intron_17_75813878_75815169	0.500649	Cells_Cultured_fibroblasts	0.971045	UNK	intron_17_73809959_73811250	ENSG00000132478.10	0.673469
intron_17_77402703_77482144	0.500492	Cells_Cultured_fibroblasts	0.971045	SEPTIN9	intron_17_75398785_75478226	ENSG00000184640.20	0.673716
intron_18_50275981_50276378	0.500818	Cells_Cultured_fibroblasts	0.971045	MBD1	intron_18_47802351_47802748	ENSG00000141644.19	0.673203
intron_18_62052957_62072673	0.500559	Cells_Cultured_fibroblasts	0.971045	PIGN	intron_18_59720190_59739906	ENSG00000197563.11	-0.673611
intron_18_8777892_8783530	0.500898	Cells_Cultured_fibroblasts	0.971045	MTCL1	intron_18_8777890_8783528	ENSG00000168502.18	-0.673077
intron_19_18436479_18436684	0.501948	Cells_Cultured_fibroblasts	0.971045	ISYNA1	intron_19_18547289_18547494	ENSG00000105655.19	0.671429
intron_19_18436877_18436973	0.501948	Cells_Cultured_fibroblasts	0.971045	ISYNA1	intron_19_18547687_18547783	ENSG00000105655.19	0.671429
intron_19_32918339_32926190	0.50002	Cells_Cultured_fibroblasts	0.971045	CEP89	intron_19_33409245_33417096	ENSG00000121289.18	0.674458
intron_19_45633139_45634322	0.499754	Cells_Cultured_fibroblasts	0.971045	EML2	intron_19_46136397_46137580	ENSG00000125746.18	-0.674877
intron_19_45816577_45816798	0.501304	Cells_Cultured_fibroblasts	0.971045	SYMPK	intron_19_46319835_46320056	ENSG00000125755.19	-0.672439
intron_19_45816614_45816798	0.501304	Cells_Cultured_fibroblasts	0.971045	SYMPK	intron_19_46319872_46320056	ENSG00000125755.19	0.672439
intron_19_48077824_48085059	0.501256	Cells_Cultured_fibroblasts	0.971045	PLA2G4C	intron_19_48581081_48588316	ENSG00000105499.14	-0.672515
intron_19_53242440_53243744	0.499247	Cells_Cultured_fibroblasts	0.971045	ZNF677	intron_19_53745693_53746997	ENSG00000197928.11	0.675676
intron_19_56574733_56588226	0.501702	Cells_Cultured_fibroblasts	0.971045	ZNF470	intron_19_57086102_57099594	ENSG00000197016.12	0.671815
intron_1_109494154_109495143	0.500484	Cells_Cultured_fibroblasts	0.971045	CYB561D1	intron_1_110036776_110037765	ENSG00000174151.15	0.673729
intron_1_109494623_109495143	0.500484	Cells_Cultured_fibroblasts	0.971045	CYB561D1	intron_1_110037245_110037765	ENSG00000174151.15	-0.673729
intron_1_32239425_32239869	0.499764	Cells_Cultured_fibroblasts	0.971045	ENSG00000291132	intron_1_32705026_32705470	ENSG00000291132.1	0.674861
intron_20_3673496_3673574	0.499859	Cells_Cultured_fibroblasts	0.971045	ADAM33	intron_20_3654143_3654221	ENSG00000149451.19	-0.674711
intron_20_49280964_49289045	0.501263	Cells_Cultured_fibroblasts	0.971045	ZFAS1	intron_20_47897501_47905582	ENSG00000177410.13	-0.672504
intron_20_58286446_58309226	0.498941	Cells_Cultured_fibroblasts	0.971045	ENSG00000291067	intron_20_56861502_56884282	ENSG00000291067.1	-0.676157
intron_21_14374284_14375652	0.499867	Cells_Cultured_fibroblasts	0.971045	HSPA13	intron_21_15746605_15747973	ENSG00000155304.6	0.674699
intron_22_50257193_50258243	0.501128	Cells_Cultured_fibroblasts	0.971045	MAPK12	intron_22_50695622_50696672	ENSG00000188130.14	0.672717
intron_22_50782347_50783501	0.501399	Cells_Cultured_fibroblasts	0.971045	RABL2B	intron_22_51220775_51221929	ENSG00000079974.19	0.67229
intron_22_50784021_50785173	0.501399	Cells_Cultured_fibroblasts	0.971045	RPL23AP7	intron_22_51222449_51223601	ENSG00000291064.1	0.67229
intron_2_119681123_119685658	0.499247	Cells_Cultured_fibroblasts	0.971045	TMEM177	intron_2_120438699_120443234	ENSG00000144120.13	0.675676
intron_2_216413892_216414647	0.502072	Cells_Cultured_fibroblasts	0.971045	SMARCAL1	intron_2_217278615_217279370	ENSG00000138375.14	0.671233
intron_2_38798442_38802715	0.499005	Cells_Cultured_fibroblasts	0.971045	DHX57	intron_2_39025584_39029857	ENSG00000163214.21	-0.676056
intron_2_67397671_67399169	0.49947	Cells_Cultured_fibroblasts	0.971045	ETAA1	intron_2_67624803_67626301	ENSG00000143971.9	-0.675325
intron_3_121795566_121797118	0.500045	Cells_Cultured_fibroblasts	0.971045	IQCB1	intron_3_121514413_121515965	ENSG00000173226.17	-0.674419
intron_3_170907841_170908543	0.500649	Cells_Cultured_fibroblasts	0.971045	EIF5A2	intron_3_170625630_170626332	ENSG00000163577.8	-0.673469
intron_3_9934612_9934835	0.501637	Cells_Cultured_fibroblasts	0.971045	CRELD1	intron_3_9976296_9976519	ENSG00000163703.20	-0.671916
intron_3_9934612_9934835	0.501637	Cells_Cultured_fibroblasts	0.971045	ENSG00000288550	intron_3_9976296_9976519	ENSG00000288550.3	-0.671916
intron_4_119273708_119291165	0.500451	Cells_Cultured_fibroblasts	0.971045	USP53	intron_4_120194863_120212320	ENSG00000145390.12	-0.673781
intron_4_146256520_146258692	0.500649	Cells_Cultured_fibroblasts	0.971045	SLC10A7	intron_4_147177672_147179844	ENSG00000120519.16	-0.673469
intron_4_47678054_47680141	0.501881	Cells_Cultured_fibroblasts	0.971045	CORIN	intron_4_47680071_47682158	ENSG00000145244.12	0.671533
intron_4_47678054_47683731	0.501881	Cells_Cultured_fibroblasts	0.971045	CORIN	intron_4_47680071_47685748	ENSG00000145244.12	-0.671533
intron_4_82448021_82451043	0.498906	Cells_Cultured_fibroblasts	0.971045	ENOPH1	intron_4_83369174_83372196	ENSG00000145293.17	-0.676211
intron_6_36100267_36102571	0.500715	Cells_Cultured_fibroblasts	0.971045	MAPK14	intron_6_36068044_36070348	ENSG00000112062.12	-0.673366
intron_7_100562379_100562594	0.49881	Cells_Cultured_fibroblasts	0.971045	AGFG2	intron_7_100160002_100160217	ENSG00000106351.13	0.676364
intron_7_100562682_100562863	0.49881	Cells_Cultured_fibroblasts	0.971045	AGFG2	intron_7_100160305_100160486	ENSG00000106351.13	0.676364
intron_7_129041717_129054651	0.501442	Cells_Cultured_fibroblasts	0.971045	TNPO3	intron_7_128681771_128694705	ENSG00000064419.14	-0.672222
intron_7_142870407_142870530	0.502072	Cells_Cultured_fibroblasts	0.971045	EPHB6	intron_7_142568160_142568283	ENSG00000106123.12	0.671233
intron_7_149289457_149289548	0.501865	Cells_Cultured_fibroblasts	0.971045	ENSG00000290600	intron_7_148986548_148986639	ENSG00000290600.1	0.671558
intron_7_157381986_157382246	0.501881	Cells_Cultured_fibroblasts	0.971045	DNAJB6	intron_7_157174680_157174940	ENSG00000105993.15	-0.671533
intron_7_22727281_22727444	0.501996	Cells_Cultured_fibroblasts	0.971045	IL6	intron_7_22766900_22767063	ENSG00000136244.12	-0.671352
intron_7_43948737_43950599	0.499152	Cells_Cultured_fibroblasts	0.971045	UBE2D4	intron_7_43988336_43990198	ENSG00000078967.13	0.675824
intron_7_44073377_44073625	0.500211	Cells_Cultured_fibroblasts	0.971045	POLM	intron_7_44112976_44113224	ENSG00000122678.17	0.674157
intron_7_44073430_44073625	0.500211	Cells_Cultured_fibroblasts	0.971045	POLM	intron_7_44113029_44113224	ENSG00000122678.17	-0.674157
intron_7_56061849_56062683	0.501078	Cells_Cultured_fibroblasts	0.971045	CCT6A	intron_7_56129542_56130376	ENSG00000146731.11	-0.672794
intron_7_98244693_98244885	0.502011	Cells_Cultured_fibroblasts	0.971045	TECPR1	intron_7_97874005_97874197	ENSG00000205356.10	-0.671329
intron_8_124516030_124518818	0.501764	Cells_Cultured_fibroblasts	0.971045	TATDN1	intron_8_125528271_125531059	ENSG00000147687.19	-0.671717
intron_8_61682483_61684039	0.499576	Cells_Cultured_fibroblasts	0.971045	ASPH	intron_8_62595042_62596598	ENSG00000198363.18	-0.675157
intron_9_131140710_131144568	0.501121	Cells_Cultured_fibroblasts	0.971045	NUP214	intron_9_134016097_134019955	ENSG00000126883.19	-0.672727
intron_9_133473250_133473980	0.501723	Cells_Cultured_fibroblasts	0.971045	SLC2A6	intron_9_136338372_136339102	ENSG00000160326.14	0.671781
intron_9_18707048_18721536	0.500925	Cells_Cultured_fibroblasts	0.971045	ADAMTSL1	intron_9_18707046_18721534	ENSG00000178031.18	-0.673036
intron_9_19336414_19336686	0.502005	Cells_Cultured_fibroblasts	0.971045	DENND4C	intron_9_19336412_19336684	ENSG00000137145.21	0.671338
intron_9_92108069_92108740	0.49995	Cells_Cultured_fibroblasts	0.971045	SPTLC1	intron_9_94870351_94871022	ENSG00000090054.16	-0.674569
intron_9_96503789_96515649	0.500367	Cells_Cultured_fibroblasts	0.971045	CDC14B	intron_9_99266071_99277931	ENSG00000081377.17	-0.673913
intron_9_96503789_96522506	0.500367	Cells_Cultured_fibroblasts	0.971045	CDC14B	intron_9_99266071_99284788	ENSG00000081377.17	-0.673913
intron_12_9857637_9869205	0.487047	Brain_Spinal_cord_cervical_c-1	0.971046	CLEC2B	intron_12_10010236_10021804	ENSG00000110852.5	-0.695013
intron_10_89332627_89338661	0.473348	Vagina	0.971051	IFIT3	intron_10_91092384_91098418	ENSG00000119917.15	-0.717042
intron_3_11790581_11807833	0.473307	Vagina	0.971051	TAMM41	intron_3_11832055_11849307	ENSG00000144559.11	-0.717108
intron_14_102226408_102232535	0.546071	Adipose_Subcutaneous	0.971052	MOK	intron_14_102692745_102698872	ENSG00000080823.23	-0.603659
intron_16_22328587_22332060	0.546041	Adipose_Subcutaneous	0.971052	POLR3E	intron_16_22339908_22343381	ENSG00000058600.16	-0.603704
intron_17_39707141_39708321	0.546028	Adipose_Subcutaneous	0.971052	ERBB2	intron_17_37863394_37864574	ENSG00000141736.14	-0.603723
intron_19_40365930_40366419	0.546304	Adipose_Subcutaneous	0.971052	PLD3	intron_19_40871837_40872326	ENSG00000105223.21	0.603308
intron_1_31653676_31653867	0.546137	Adipose_Subcutaneous	0.971052	COL16A1	intron_1_32119277_32119468	ENSG00000084636.18	0.603559
intron_1_58527335_58530601	0.546211	Adipose_Subcutaneous	0.971052	OMA1	intron_1_58993007_58996273	ENSG00000162600.12	-0.603448
intron_21_46210744_46213025	0.54621	Adipose_Subcutaneous	0.971052	LSS	intron_21_47630658_47632939	ENSG00000160285.15	0.603449
intron_2_86529397_86542252	0.546211	Adipose_Subcutaneous	0.971052	CHMP3	intron_2_86756520_86769375	ENSG00000115561.16	-0.603448
intron_2_86529397_86542252	0.546211	Adipose_Subcutaneous	0.971052	RNF103-CHMP3	intron_2_86756520_86769375	ENSG00000249884.8	-0.603448
intron_3_126611132_126615355	0.54635	Adipose_Subcutaneous	0.971052	TXNRD3	intron_3_126329975_126334198	ENSG00000197763.20	0.603239
intron_6_158489732_158493573	0.546259	Adipose_Subcutaneous	0.971052	TULP4	intron_6_158910764_158914605	ENSG00000130338.13	0.603376
intron_9_96509789_96522506	0.546335	Adipose_Subcutaneous	0.971052	CDC14B	intron_9_99272071_99284788	ENSG00000081377.17	0.603261
intron_10_4841857_4842421	0.476595	Pancreas	0.971052	AKR1E2	intron_10_4884049_4884613	ENSG00000165568.18	-0.71179
intron_12_103787527_103788838	0.502241	Cells_Cultured_fibroblasts	0.971052	NT5DC3	intron_12_104181305_104182616	ENSG00000111696.12	-0.670968
intron_19_15428508_15429586	0.50224	Cells_Cultured_fibroblasts	0.971052	WIZ	intron_19_15539319_15540397	ENSG00000011451.21	0.670969
intron_19_17228309_17228803	0.502214	Cells_Cultured_fibroblasts	0.971052	OCEL1	intron_19_17339118_17339612	ENSG00000099330.9	-0.67101
intron_19_32882013_32887752	0.502241	Cells_Cultured_fibroblasts	0.971052	CEP89	intron_19_33372919_33378658	ENSG00000121289.18	0.670968
intron_21_44063168_44063538	0.502157	Cells_Cultured_fibroblasts	0.971052	TRAPPC10	intron_21_45483049_45483419	ENSG00000160218.13	-0.6711
intron_11_64907890_64908991	0.469774	Colon_Transverse	0.971052	ATG2A	intron_11_64675362_64676463	ENSG00000110046.13	-0.722846
intron_11_64909150_64909271	0.469774	Colon_Transverse	0.971052	ATG2A	intron_11_64676622_64676743	ENSG00000110046.13	-0.722846
intron_1_243316893_243330540	0.469681	Colon_Transverse	0.971052	SDCCAG8	intron_1_243480195_243493842	ENSG00000054282.16	-0.722999
intron_2_37279929_37282542	0.469714	Colon_Transverse	0.971052	PRKD3	intron_2_37507072_37509685	ENSG00000115825.11	0.722944
intron_2_96195549_96208145	0.469699	Colon_Transverse	0.971052	STARD7	intron_2_96861287_96873883	ENSG00000084090.14	-0.72297
intron_9_96488274_96489982	0.469787	Colon_Transverse	0.971052	HABP4	intron_9_99250556_99252264	ENSG00000130956.14	0.722826
intron_1_117957196_117958910	0.555322	smultixcan	0.971054	WDR3	intron_1_118499819_118501533	ENSG00000065183.16	0.589803
intron_10_5921357_5921448	0.50423	Cells_Cultured_fibroblasts	0.971054	FBH1	intron_10_5963320_5963411	ENSG00000134452.20	0.667849
intron_11_212511_212597	0.504255	Cells_Cultured_fibroblasts	0.971054	RIC8A	intron_11_212511_212597	ENSG00000177963.15	0.66781
intron_11_34105792_34107053	0.503831	Cells_Cultured_fibroblasts	0.971054	NAT10	intron_11_34127339_34128600	ENSG00000135372.10	-0.668474
intron_11_65918215_65918910	0.502845	Cells_Cultured_fibroblasts	0.971054	C11orf68	intron_11_65685686_65686381	ENSG00000175573.7	0.67002
intron_11_86465200_86487337	0.503329	Cells_Cultured_fibroblasts	0.971054	ME3	intron_11_86176242_86198379	ENSG00000151376.18	0.669261
intron_11_9286593_9287702	0.50342	Cells_Cultured_fibroblasts	0.971054	TMEM41B	intron_11_9308140_9309249	ENSG00000166471.11	0.669118
intron_12_21861055_21862953	0.504198	Cells_Cultured_fibroblasts	0.971054	ABCC9	intron_12_22013989_22015887	ENSG00000069431.14	0.667899
intron_13_111280350_111280538	0.502676	Cells_Cultured_fibroblasts	0.971054	ARHGEF7	intron_13_111932697_111932885	ENSG00000102606.20	0.670285
intron_14_74298069_74300150	0.503655	Cells_Cultured_fibroblasts	0.971054	ABCD4	intron_14_74764772_74766853	ENSG00000119688.21	0.668749
intron_15_90946914_90947796	0.504123	Cells_Cultured_fibroblasts	0.971054	UNC45A	intron_15_91490144_91491026	ENSG00000140553.18	0.668016
intron_16_89221152_89223157	0.503954	Cells_Cultured_fibroblasts	0.971054	ZNF778	intron_16_89287560_89289565	ENSG00000170100.14	-0.668281
intron_16_89748767_89749730	0.503939	Cells_Cultured_fibroblasts	0.971054	FANCA	intron_16_89815175_89816138	ENSG00000187741.16	-0.668305
intron_17_50081408_50087744	0.50324	Cells_Cultured_fibroblasts	0.971054	ITGA3	intron_17_48158772_48165108	ENSG00000005884.18	-0.669401
intron_17_74872133_74872243	0.503399	Cells_Cultured_fibroblasts	0.971054	FDXR	intron_17_72868258_72868368	ENSG00000161513.12	-0.669151
intron_17_80212274_80213804	0.502751	Cells_Cultured_fibroblasts	0.971054	SGSH	intron_17_78186073_78187603	ENSG00000181523.13	-0.670168
intron_18_22936960_22946444	0.502526	Cells_Cultured_fibroblasts	0.971054	RBBP8	intron_18_20516923_20526407	ENSG00000101773.19	0.67052
intron_18_6950971_6955353	0.503916	Cells_Cultured_fibroblasts	0.971054	LAMA1	intron_18_6950970_6955352	ENSG00000101680.16	-0.668342
intron_19_46390132_46390284	0.503367	Cells_Cultured_fibroblasts	0.971054	PPP5C	intron_19_46893389_46893541	ENSG00000011485.15	0.669201
intron_19_56570371_56574394	0.504163	Cells_Cultured_fibroblasts	0.971054	ZNF470	intron_19_57081740_57085763	ENSG00000197016.12	-0.667954
intron_19_7555075_7555249	0.503762	Cells_Cultured_fibroblasts	0.971054	PNPLA6	intron_19_7619961_7620135	ENSG00000032444.17	-0.668583
intron_19_9569082_9584461	0.503809	Cells_Cultured_fibroblasts	0.971054	ZNF121	intron_19_9679758_9695137	ENSG00000197961.12	0.668508
intron_1_207770362_207783292	0.503679	Cells_Cultured_fibroblasts	0.971054	CD46	intron_1_207943707_207956637	ENSG00000117335.21	0.668712
intron_1_222579872_222584128	0.502889	Cells_Cultured_fibroblasts	0.971054	TAF1A	intron_1_222753214_222757470	ENSG00000143498.18	0.669951
intron_1_37882918_37885638	0.503436	Cells_Cultured_fibroblasts	0.971054	INPP5B	intron_1_38348590_38351310	ENSG00000204084.13	0.669093
intron_1_44635588_44636030	0.503779	Cells_Cultured_fibroblasts	0.971054	RNF220	intron_1_45101260_45101702	ENSG00000187147.18	-0.668555
intron_1_44635666_44636030	0.503779	Cells_Cultured_fibroblasts	0.971054	RNF220	intron_1_45101338_45101702	ENSG00000187147.18	0.668555
intron_1_63532031_63532670	0.502858	Cells_Cultured_fibroblasts	0.971054	EFCAB7	intron_1_63997702_63998341	ENSG00000203965.13	-0.67
intron_20_26018912_26019076	0.503454	Cells_Cultured_fibroblasts	0.971054	ENSG00000204556	intron_20_25999548_25999712	ENSG00000204556.4	-0.669065
intron_20_47659730_47661773	0.503726	Cells_Cultured_fibroblasts	0.971054	SULF2	intron_20_46288474_46290517	ENSG00000196562.16	-0.668639
intron_21_44777417_44787920	0.502483	Cells_Cultured_fibroblasts	0.971054	UBE2G2	intron_21_46197332_46207835	ENSG00000184787.19	0.670588
intron_22_24084785_24085006	0.504134	Cells_Cultured_fibroblasts	0.971054	CABIN1	intron_22_24480738_24480959	ENSG00000099991.18	0.668
intron_22_38370045_38380370	0.503036	Cells_Cultured_fibroblasts	0.971054	ENSG00000291015	intron_22_38766050_38776375	ENSG00000291015.1	0.669721
intron_22_38370045_38380370	0.503036	Cells_Cultured_fibroblasts	0.971054	TPTEP2	intron_22_38766050_38776375	ENSG00000244627.6	0.669721
intron_2_65056524_65069399	0.504154	Cells_Cultured_fibroblasts	0.971054	CEP68	intron_2_65283658_65296533	ENSG00000011523.15	-0.667969
intron_2_70216499_70216753	0.503135	Cells_Cultured_fibroblasts	0.971054	TIA1	intron_2_70443631_70443885	ENSG00000116001.17	-0.669565
intron_2_70216499_70216886	0.503135	Cells_Cultured_fibroblasts	0.971054	TIA1	intron_2_70443631_70444018	ENSG00000116001.17	0.669565
intron_2_73049899_73058528	0.502568	Cells_Cultured_fibroblasts	0.971054	SFXN5	intron_2_73277028_73285657	ENSG00000144040.13	-0.670455
intron_2_99161668_99169550	0.503454	Cells_Cultured_fibroblasts	0.971054	MITD1	intron_2_99778131_99786013	ENSG00000158411.11	-0.669065
intron_3_10043864_10046580	0.50292	Cells_Cultured_fibroblasts	0.971054	FANCD2	intron_3_10085548_10088264	ENSG00000144554.13	-0.669903
intron_3_128264781_128341233	0.502978	Cells_Cultured_fibroblasts	0.971054	EEFSEC	intron_3_127983624_128060076	ENSG00000132394.11	0.669811
intron_3_194593073_194604287	0.5034	Cells_Cultured_fibroblasts	0.971054	TMEM44	intron_3_194313802_194325016	ENSG00000145014.18	0.669149
intron_3_197546486_197554562	0.503221	Cells_Cultured_fibroblasts	0.971054	BDH1	intron_3_197273357_197281433	ENSG00000161267.12	0.66943
intron_3_68989017_68998011	0.503111	Cells_Cultured_fibroblasts	0.971054	EOGT	intron_3_69038168_69047162	ENSG00000163378.14	0.669604
intron_3_98881767_98901122	0.504225	Cells_Cultured_fibroblasts	0.971054	DCBLD2	intron_3_98600611_98619966	ENSG00000057019.16	-0.667857
intron_5_177604541_177605045	0.502911	Cells_Cultured_fibroblasts	0.971054	B4GALT7	intron_5_177031542_177032046	ENSG00000027847.14	-0.669916
intron_6_151408900_151417279	0.503708	Cells_Cultured_fibroblasts	0.971054	RMND1	intron_6_151730035_151738414	ENSG00000155906.20	-0.668667
intron_6_159790787_159790940	0.502304	Cells_Cultured_fibroblasts	0.971054	MRPL18	intron_6_160211819_160211972	ENSG00000112110.10	-0.670869
intron_7_121142141_121236714	0.503547	Cells_Cultured_fibroblasts	0.971054	CPED1	intron_7_120782195_120876768	ENSG00000106034.18	0.668919
intron_7_73573471_73573938	0.503859	Cells_Cultured_fibroblasts	0.971054	TBL2	intron_7_72987801_72988268	ENSG00000106638.18	-0.66843
intron_7_73573471_73573961	0.503859	Cells_Cultured_fibroblasts	0.971054	TBL2	intron_7_72987801_72988291	ENSG00000106638.18	0.66843
intron_7_73841198_73842018	0.502758	Cells_Cultured_fibroblasts	0.971054	METTL27	intron_7_73255528_73256348	ENSG00000165171.11	0.670157
intron_7_74521297_74524071	0.504233	Cells_Cultured_fibroblasts	0.971054	GTF2IRD1	intron_7_73935627_73938401	ENSG00000006704.11	0.667845
intron_9_4722625_4740937	0.503486	Cells_Cultured_fibroblasts	0.971054	AK3	intron_9_4722625_4740937	ENSG00000147853.17	0.669014
intron_9_83623221_83628181	0.50363	Cells_Cultured_fibroblasts	0.971054	IDNK	intron_9_86238136_86243096	ENSG00000148057.16	0.66879
intron_9_83623221_83628873	0.50363	Cells_Cultured_fibroblasts	0.971054	IDNK	intron_9_86238136_86243788	ENSG00000148057.16	0.66879
intron_9_96496359_96522506	0.503828	Cells_Cultured_fibroblasts	0.971054	CDC14B	intron_9_99258641_99284788	ENSG00000081377.17	0.668478
intron_10_3165483_3166229	0.469856	Colon_Transverse	0.971057	PITRM1	intron_10_3207675_3208421	ENSG00000107959.17	0.722714
intron_10_3165527_3166229	0.469856	Colon_Transverse	0.971057	PITRM1	intron_10_3207719_3208421	ENSG00000107959.17	-0.722714
intron_17_82198422_82201538	0.469909	Colon_Transverse	0.971057	CCDC57	intron_17_80156298_80159414	ENSG00000176155.21	-0.722628
intron_3_129561709_129561800	0.469891	Colon_Transverse	0.971057	PLXND1	intron_3_129280552_129280643	ENSG00000004399.13	-0.722656
intron_10_125133612_125160319	0.623733	Brain_Cerebellar_Hemisphere	0.971058	CTBP2	intron_10_126822181_126848888	ENSG00000175029.17	0.490566
intron_10_26759238_26765218	0.623733	Brain_Cerebellar_Hemisphere	0.971058	ABI1	intron_10_27048167_27054147	ENSG00000136754.18	-0.490566
intron_10_89328078_89338661	0.486482	Stomach	0.971059	IFIT3	intron_10_91087835_91098418	ENSG00000119917.15	0.695915
intron_12_2818353_2820086	0.486506	Stomach	0.971059	ITFG2	intron_12_2927519_2929252	ENSG00000111203.13	0.695876
intron_15_101642644_101645087	0.486332	Stomach	0.971059	TM2D3	intron_15_102182847_102185290	ENSG00000184277.13	-0.696155
intron_16_56470614_56484761	0.485948	Stomach	0.971059	BBS2	intron_16_56504526_56518673	ENSG00000125124.14	-0.696768
intron_17_1365058_1369709	0.486433	Stomach	0.971059	YWHAE	intron_17_1268352_1273003	ENSG00000108953.17	-0.695993
intron_19_56103227_56121172	0.486346	Stomach	0.971059	ZNF787	intron_19_56614596_56632541	ENSG00000142409.6	-0.696133
intron_1_29312706_29315372	0.486363	Stomach	0.971059	PTPRU	intron_1_29639218_29641884	ENSG00000060656.20	-0.696105
intron_20_43591029_43594693	0.486011	Stomach	0.971059	IFT52	intron_20_42219669_42223333	ENSG00000101052.13	-0.696667
intron_3_123124157_123124272	0.486346	Stomach	0.971059	PDIA5	intron_3_122843004_122843119	ENSG00000065485.20	-0.696133
intron_3_123124343_123130480	0.486346	Stomach	0.971059	PDIA5	intron_3_122843190_122849327	ENSG00000065485.20	-0.696133
intron_4_38035698_38044362	0.486036	Stomach	0.971059	TBC1D1	intron_4_38037319_38045983	ENSG00000065882.18	-0.696627
intron_4_765064_766032	0.486487	Stomach	0.971059	PCGF3	intron_4_758852_759820	ENSG00000185619.19	0.695906
intron_4_765064_766035	0.486487	Stomach	0.971059	PCGF3	intron_4_758852_759823	ENSG00000185619.19	-0.695906
intron_5_178622459_178623256	0.486265	Stomach	0.971059	CLK4	intron_5_178049460_178050257	ENSG00000113240.14	0.696262
intron_5_7861652_7862823	0.485688	Stomach	0.971059	FASTKD3	intron_5_7861765_7862936	ENSG00000124279.12	0.697183
intron_7_100562379_100562594	0.485753	Stomach	0.971059	AGFG2	intron_7_100160002_100160217	ENSG00000106351.13	0.69708
intron_7_105465414_105468337	0.48616	Stomach	0.971059	PUS7	intron_7_105105861_105108784	ENSG00000091127.14	0.696429
intron_7_151033917_151034273	0.486429	Stomach	0.971059	ABCB8	intron_7_150731004_150731360	ENSG00000197150.13	-0.696
intron_9_129720774_129722217	0.485802	Stomach	0.971059	PRRX2	intron_9_132483053_132484496	ENSG00000167157.11	-0.697002
intron_9_134728807_134730236	0.485867	Stomach	0.971059	COL5A1	intron_9_137620653_137622082	ENSG00000130635.17	-0.696897
intron_7_66633444_66638253	0.508371	Pituitary	0.971059	KCTD7	intron_7_66098431_66103240	ENSG00000243335.10	-0.661376
intron_11_113699027_113699595	0.473309	Brain_Hippocampus	0.97106	TMPRSS5	intron_11_113569749_113570317	ENSG00000166682.13	-0.717105
intron_11_113699693_113700066	0.473309	Brain_Hippocampus	0.97106	TMPRSS5	intron_11_113570415_113570788	ENSG00000166682.13	-0.717105
intron_12_28255662_28257202	0.472605	Brain_Hippocampus	0.97106	CCDC91	intron_12_28408595_28410135	ENSG00000123106.11	-0.718247
intron_12_54183959_54188951	0.47269	Brain_Hippocampus	0.97106	SMUG1	intron_12_54577743_54582735	ENSG00000123415.16	0.71811
intron_12_54187905_54188951	0.473118	Brain_Hippocampus	0.97106	SMUG1	intron_12_54581689_54582735	ENSG00000123415.16	-0.717415
intron_14_24440926_24442098	0.472079	Brain_Hippocampus	0.97106	SDR39U1	intron_14_24910132_24911304	ENSG00000100445.18	0.719101
intron_17_47838696_47838791	0.472737	Brain_Hippocampus	0.97106	SCRN2	intron_17_45916062_45916157	ENSG00000141295.14	-0.718033
intron_17_82055222_82055740	0.473189	Brain_Hippocampus	0.97106	GPS1	intron_17_80013098_80013616	ENSG00000169727.14	-0.7173
intron_19_13732285_13751608	0.473623	Brain_Hippocampus	0.97106	YJU2B	intron_19_13843099_13862422	ENSG00000104957.14	0.716596
intron_19_4179286_4180782	0.473621	Brain_Hippocampus	0.97106	SIRT6	intron_19_4179283_4180779	ENSG00000077463.15	-0.716599
intron_19_4179286_4182474	0.473621	Brain_Hippocampus	0.97106	SIRT6	intron_19_4179283_4182471	ENSG00000077463.15	0.716599
intron_19_48815141_48831668	0.472079	Brain_Hippocampus	0.97106	HSD17B14	intron_19_49318398_49334925	ENSG00000087076.9	0.719101
intron_19_49462036_49462570	0.473189	Brain_Hippocampus	0.97106	ALDH16A1	intron_19_49965293_49965827	ENSG00000161618.10	-0.7173
intron_1_31697300_31697906	0.473713	Brain_Hippocampus	0.97106	COL16A1	intron_1_32162901_32163507	ENSG00000084636.18	0.71645
intron_20_2755824_2758909	0.471917	Brain_Hippocampus	0.97106	EBF4	intron_20_2736470_2739555	ENSG00000088881.22	-0.719364
intron_20_38223636_38225665	0.473189	Brain_Hippocampus	0.97106	KIAA1755	intron_20_36852038_36854067	ENSG00000149633.12	0.7173
intron_20_38223636_38227154	0.473189	Brain_Hippocampus	0.97106	KIAA1755	intron_20_36852038_36855556	ENSG00000149633.12	-0.7173
intron_21_39345274_39348292	0.472566	Brain_Hippocampus	0.97106	HMGN1	intron_21_40717200_40720218	ENSG00000205581.11	-0.71831
intron_22_31623849_31625581	0.471957	Brain_Hippocampus	0.97106	PISD	intron_22_32019835_32021567	ENSG00000241878.12	0.719298
intron_22_31623849_31625763	0.471957	Brain_Hippocampus	0.97106	PISD	intron_22_32019835_32021749	ENSG00000241878.12	-0.719298
intron_22_31626016_31630804	0.47376	Brain_Hippocampus	0.97106	PISD	intron_22_32022002_32026790	ENSG00000241878.12	-0.716374
intron_22_50219456_50219644	0.473773	Brain_Hippocampus	0.97106	TUBGCP6	intron_22_50657885_50658073	ENSG00000128159.12	-0.716353
intron_22_50283186_50283337	0.473608	Brain_Hippocampus	0.97106	PLXNB2	intron_22_50721615_50721766	ENSG00000196576.16	-0.716621
intron_22_50372150_50388986	0.473386	Brain_Hippocampus	0.97106	PPP6R2	intron_22_50810579_50827415	ENSG00000100239.16	0.716981
intron_2_160282304_160284775	0.472392	Brain_Hippocampus	0.97106	RBMS1	intron_2_161138815_161141286	ENSG00000153250.21	-0.718593
intron_2_27492478_27492666	0.473133	Brain_Hippocampus	0.97106	FNDC4	intron_2_27715345_27715533	ENSG00000115226.10	-0.717391
intron_2_27492478_27493389	0.473133	Brain_Hippocampus	0.97106	FNDC4	intron_2_27715345_27716256	ENSG00000115226.10	0.717391
intron_2_38779118_38781517	0.473799	Brain_Hippocampus	0.97106	GEMIN6	intron_2_39006260_39008659	ENSG00000152147.11	-0.716312
intron_2_38779441_38781517	0.473799	Brain_Hippocampus	0.97106	GEMIN6	intron_2_39006583_39008659	ENSG00000152147.11	0.716312
intron_2_53750941_53786821	0.47302	Brain_Hippocampus	0.97106	ASB3	intron_2_53978078_54013958	ENSG00000115239.24	0.717573
intron_2_70227822_70228344	0.473133	Brain_Hippocampus	0.97106	TIA1	intron_2_70454954_70455476	ENSG00000116001.17	0.717391
intron_3_197945686_197959529	0.472154	Brain_Hippocampus	0.97106	IQCG	intron_3_197672557_197686400	ENSG00000114473.14	-0.718978
intron_3_66221127_66236544	0.471878	Brain_Hippocampus	0.97106	SLC25A26	intron_3_66271553_66286968	ENSG00000144741.19	0.719426
intron_6_4998841_4999809	0.473551	Brain_Hippocampus	0.97106	RPP40	intron_6_4999075_5000043	ENSG00000124787.14	-0.716714
intron_7_55964701_55978126	0.472531	Brain_Hippocampus	0.97106	NIPSNAP2	intron_7_56032394_56045819	ENSG00000146729.10	-0.718367
intron_7_6594600_6599829	0.472031	Brain_Hippocampus	0.97106	INTS15	intron_7_6634231_6639460	ENSG00000146576.13	0.719178
intron_7_90790652_90863175	0.473168	Brain_Hippocampus	0.97106	CDK14	intron_7_90419967_90492490	ENSG00000058091.17	0.717333
intron_8_48008470_48043033	0.472737	Brain_Hippocampus	0.97106	UBE2V2	intron_8_48921030_48955593	ENSG00000169139.12	-0.718033
intron_9_113273438_113275382	0.473256	Brain_Hippocampus	0.97106	CDC26	intron_9_116035718_116037662	ENSG00000176386.9	-0.717191
intron_9_136367257_136367637	0.472789	Brain_Hippocampus	0.97106	CARD9	intron_9_139261709_139262089	ENSG00000187796.16	-0.717949
intron_9_136367257_136367637	0.472789	Brain_Hippocampus	0.97106	ENSG00000289701	intron_9_139261709_139262089	ENSG00000289701.1	-0.717949
intron_9_93299261_93300051	0.472348	Brain_Hippocampus	0.97106	WNK2	intron_9_96061543_96062333	ENSG00000165238.17	0.718664
intron_9_95005616_95080694	0.472057	Brain_Hippocampus	0.97106	AOPEP	intron_9_97767898_97842976	ENSG00000148120.18	-0.719136
intron_10_86438015_86443275	0.472018	Thyroid	0.97106	WAPL	intron_10_88197772_88203032	ENSG00000062650.20	-0.7192
intron_12_109906640_109907526	0.472057	Thyroid	0.97106	TCHP	intron_12_110344445_110345331	ENSG00000139437.18	-0.719136
intron_14_104031263_104032017	0.471879	Thyroid	0.97106	TDRD9	intron_14_104497600_104498354	ENSG00000156414.20	-0.719424
intron_14_76059373_76076597	0.472031	Thyroid	0.97106	IFT43	intron_14_76525716_76542940	ENSG00000119650.13	-0.719178
intron_14_76059373_76082295	0.472031	Thyroid	0.97106	IFT43	intron_14_76525716_76548638	ENSG00000119650.13	0.719178
intron_15_64855037_64859894	0.471879	Thyroid	0.97106	ENSG00000249240	intron_15_65147236_65152093	ENSG00000249240.2	-0.719424
intron_15_64855037_64859894	0.471879	Thyroid	0.97106	PLEKHO2	intron_15_65147236_65152093	ENSG00000241839.10	-0.719424
intron_16_89595603_89596484	0.471779	Thyroid	0.97106	CPNE7	intron_16_89662011_89662892	ENSG00000178773.15	-0.719588
intron_19_48815141_48831668	0.472079	Thyroid	0.97106	HSD17B14	intron_19_49318398_49334925	ENSG00000087076.9	0.719101
intron_1_53277078_53280587	0.471879	Thyroid	0.97106	LRP8	intron_1_53742750_53746259	ENSG00000157193.18	0.719424
intron_7_40274656_40316760	0.471879	Thyroid	0.97106	SUGCT	intron_7_40314255_40356359	ENSG00000175600.16	0.719424
intron_9_4688606_4697096	0.471957	Thyroid	0.97106	CDC37L1	intron_9_4688606_4697096	ENSG00000106993.12	-0.719298
intron_15_49625431_49626744	0.504449	Cells_Cultured_fibroblasts	0.971062	DTWD1	intron_15_49917628_49918941	ENSG00000104047.15	-0.667506
intron_15_75883424_75890435	0.504985	Cells_Cultured_fibroblasts	0.971062	UBE2Q2	intron_15_76175765_76182776	ENSG00000140367.12	0.666667
intron_16_579180_580183	0.504985	Cells_Cultured_fibroblasts	0.971062	PIGQ	intron_16_629180_630183	ENSG00000007541.17	0.666667
intron_16_579180_580858	0.504985	Cells_Cultured_fibroblasts	0.971062	PIGQ	intron_16_629180_630858	ENSG00000007541.17	-0.666667
intron_16_580972_582883	0.504985	Cells_Cultured_fibroblasts	0.971062	PIGQ	intron_16_630972_632883	ENSG00000007541.17	-0.666667
intron_16_90022724_90027636	0.504636	Cells_Cultured_fibroblasts	0.971062	GAS8	intron_16_90089132_90094044	ENSG00000141013.17	0.667212
intron_17_55751477_55767335	0.504917	Cells_Cultured_fibroblasts	0.971062	PCTP	intron_17_53828838_53844696	ENSG00000141179.14	0.666773
intron_19_14699281_14705054	0.504985	Cells_Cultured_fibroblasts	0.971062	ZNF333	intron_19_14810093_14815866	ENSG00000160961.12	0.666667
intron_19_14701897_14705054	0.504985	Cells_Cultured_fibroblasts	0.971062	ZNF333	intron_19_14812709_14815866	ENSG00000160961.12	-0.666667
intron_19_15397280_15397520	0.504985	Cells_Cultured_fibroblasts	0.971062	AKAP8L	intron_19_15508091_15508331	ENSG00000011243.19	-0.666667
intron_19_3452666_3453763	0.504707	Cells_Cultured_fibroblasts	0.971062	NFIC	intron_19_3452664_3453761	ENSG00000141905.19	0.667102
intron_1_150150287_150150912	0.504985	Cells_Cultured_fibroblasts	0.971062	PLEKHO1	intron_1_150122477_150123102	ENSG00000023902.14	-0.666667
intron_1_31681067_31682934	0.504985	Cells_Cultured_fibroblasts	0.971062	COL16A1	intron_1_32146668_32148535	ENSG00000084636.18	0.666667
intron_21_34746016_34782125	0.504957	Cells_Cultured_fibroblasts	0.971062	LINC01426	intron_21_36118313_36154422	ENSG00000234380.3	0.666711
intron_22_24176275_24177504	0.504617	Cells_Cultured_fibroblasts	0.971062	CABIN1	intron_22_24572243_24573472	ENSG00000099991.18	-0.667243
intron_2_121407715_121410866	0.504707	Cells_Cultured_fibroblasts	0.971062	CLASP1	intron_2_122165291_122168442	ENSG00000074054.21	0.667102
intron_2_241499414_241500173	0.504985	Cells_Cultured_fibroblasts	0.971062	STK25	intron_2_242438829_242439588	ENSG00000115694.15	0.666667
intron_8_42326097_42330914	0.504985	Cells_Cultured_fibroblasts	0.971062	IKBKB	intron_8_42183615_42188432	ENSG00000104365.16	0.666667
intron_9_7798637_7799461	0.504985	Cells_Cultured_fibroblasts	0.971062	DMAC1	intron_9_7798637_7799461	ENSG00000137038.8	0.666667
intron_9_96345401_96351103	0.50449	Cells_Cultured_fibroblasts	0.971062	ENSG00000285269	intron_9_99107683_99113385	ENSG00000285269.2	-0.667442
intron_9_96345401_96351103	0.50449	Cells_Cultured_fibroblasts	0.971062	SLC35D2	intron_9_99107683_99113385	ENSG00000130958.13	-0.667442
intron_11_74848462_74851088	0.555358	smultixcan	0.971066	XRRA1	intron_11_74559507_74562133	ENSG00000166435.17	-0.122414
intron_13_26759842_26760579	0.555363	smultixcan	0.971066	GPR12	intron_13_27333979_27334716	ENSG00000132975.8	-0.589744
intron_15_69337501_69379883	0.555363	smultixcan	0.971066	PAQR5	intron_15_69629840_69672222	ENSG00000137819.14	0.589744
intron_2_73265966_73266457	0.555363	smultixcan	0.971066	FBXO41	intron_2_73493094_73493585	ENSG00000163013.12	0.353846
intron_10_99713479_99716348	0.519993	Colon_Sigmoid	0.971066	COX15	intron_10_101473236_101476105	ENSG00000014919.13	0.643357
intron_11_10634071_10690265	0.520167	Colon_Sigmoid	0.971066	IRAG1	intron_11_10655618_10711812	ENSG00000072952.20	-0.643089
intron_14_54567310_54567496	0.520124	Colon_Sigmoid	0.971066	SAMD4A	intron_14_55034028_55034214	ENSG00000020577.14	-0.643154
intron_14_54567338_54567496	0.520124	Colon_Sigmoid	0.971066	SAMD4A	intron_14_55034056_55034214	ENSG00000020577.14	0.643154
intron_17_41689069_41689778	0.519968	Colon_Sigmoid	0.971066	EIF1	intron_17_39845321_39846030	ENSG00000173812.11	0.643394
intron_17_7224393_7224480	0.519993	Colon_Sigmoid	0.971066	ACADVL	intron_17_7127712_7127799	ENSG00000072778.20	-0.643357
intron_17_7224393_7224484	0.519993	Colon_Sigmoid	0.971066	ACADVL	intron_17_7127712_7127803	ENSG00000072778.20	0.643357
intron_19_10459759_10461004	0.520317	Colon_Sigmoid	0.971066	PDE4A	intron_19_10570435_10571680	ENSG00000065989.16	-0.642857
intron_19_2338841_2339065	0.520124	Colon_Sigmoid	0.971066	SPPL2B	intron_19_2338840_2339064	ENSG00000005206.17	-0.643154
intron_19_2338841_2339069	0.520124	Colon_Sigmoid	0.971066	ENSG00000273734	intron_19_2338840_2339068	ENSG00000273734.1	0.643154
intron_19_2338841_2339069	0.520124	Colon_Sigmoid	0.971066	SPPL2B	intron_19_2338840_2339068	ENSG00000005206.17	0.643154
intron_19_6438534_6444151	0.519984	Colon_Sigmoid	0.971066	SLC25A23	intron_19_6438545_6444162	ENSG00000125648.15	0.64337
intron_1_220195377_220196250	0.52024	Colon_Sigmoid	0.971066	RAB3GAP2	intron_1_220368719_220369592	ENSG00000118873.17	0.642975
intron_21_33276753_33279752	0.519837	Colon_Sigmoid	0.971066	ENSG00000249624	intron_21_34649058_34652057	ENSG00000249624.10	-0.643597
intron_21_33276753_33279752	0.519837	Colon_Sigmoid	0.971066	IL10RB	intron_21_34649058_34652057	ENSG00000243646.11	-0.643597
intron_22_50504451_50504559	0.520066	Colon_Sigmoid	0.971066	LMF2	intron_22_50942880_50942988	ENSG00000100258.18	0.643243
intron_2_24053949_24060814	0.519784	Colon_Sigmoid	0.971066	FKBP1B	intron_2_24276819_24283684	ENSG00000119782.14	-0.643678
intron_2_24053949_24060814	0.519784	Colon_Sigmoid	0.971066	MFSD2B	intron_2_24276819_24283684	ENSG00000205639.12	-0.643678
intron_5_172915690_172924005	0.520317	Colon_Sigmoid	0.971066	ERGIC1	intron_5_172342693_172351008	ENSG00000113719.17	-0.642857
intron_7_151218191_151218561	0.520317	Colon_Sigmoid	0.971066	ABCF2-H2BK1	intron_7_150915277_150915647	ENSG00000285292.1	0.642857
intron_7_151218191_151218561	0.520317	Colon_Sigmoid	0.971066	ABCF2	intron_7_150915277_150915647	ENSG00000033050.9	0.642857
intron_9_92512126_92514631	0.52028	Colon_Sigmoid	0.971066	ECM2	intron_9_95274408_95276913	ENSG00000106823.13	-0.642914
intron_10_7586069_7615982	0.456653	Nerve_Tibial	0.971067	ITIH5	intron_10_7628032_7657945	ENSG00000123243.15	-0.74437
intron_16_84093297_84093711	0.456658	Nerve_Tibial	0.971067	MBTPS1	intron_16_84126902_84127316	ENSG00000140943.18	-0.744361
intron_16_58560362_58574609	0.460873	Uterus	0.971067	CNOT1	intron_16_58594266_58608513	ENSG00000125107.19	-0.73741
intron_11_47331716_47331845	0.555401	smultixcan	0.971067	MYBPC3	intron_11_47353267_47353396	ENSG00000134571.12	0.342823
intron_20_50948662_50955186	0.555405	smultixcan	0.971067	DPM1	intron_20_49565199_49571723	ENSG00000000419.14	0.589681
intron_4_1011296_1012470	0.555396	smultixcan	0.971067	FGFRL1	intron_4_1005084_1006258	ENSG00000127418.15	0.589694
intron_4_1011954_1012470	0.555396	smultixcan	0.971067	FGFRL1	intron_4_1005742_1006258	ENSG00000127418.15	0.589694
intron_11_72688537_72693325	0.476643	Pancreas	0.971069	ARAP1	intron_11_72399582_72404370	ENSG00000186635.15	-0.711712
intron_22_21476160_21477790	0.555414	smultixcan	0.97107	PI4KAP2	intron_22_21830449_21832079	ENSG00000183506.17	-0.184498
intron_2_240619031_240629949	0.470471	Kidney_Cortex	0.97107	GPR35	intron_2_241558448_241569366	ENSG00000178623.13	0.721713
intron_16_75152966_75166770	0.472112	Thyroid	0.971072	ZFP1	intron_16_75186864_75200668	ENSG00000184517.12	-0.719048
intron_14_66489037_66490742	0.532663	Testis	0.971074	CCDC196	intron_14_66955755_66957460	ENSG00000196553.15	-0.623947
intron_20_41473517_41483309	0.50543	Esophagus_Muscularis	0.971074	CHD6	intron_20_40102157_40111949	ENSG00000124177.16	0.665971
intron_4_106321451_106324985	0.50543	Esophagus_Muscularis	0.971074	AIMP1	intron_4_107242608_107246142	ENSG00000164022.18	0.665971
intron_10_101035667_101036003	0.438515	Heart_Left_Ventricle	0.971076	SFXN3	intron_10_102795424_102795760	ENSG00000107819.15	0.774704
intron_11_64903660_64905563	0.438673	Heart_Left_Ventricle	0.971076	ATG2A	intron_11_64671132_64673035	ENSG00000110046.13	-0.774436
intron_11_65581965_65583592	0.438294	Heart_Left_Ventricle	0.971076	EHBP1L1	intron_11_65349436_65351063	ENSG00000173442.13	0.775078
intron_12_132141020_132141103	0.439684	Heart_Left_Ventricle	0.971076	DDX51	intron_12_132625565_132625648	ENSG00000185163.10	0.772727
intron_12_132141020_132141275	0.439684	Heart_Left_Ventricle	0.971076	DDX51	intron_12_132625565_132625820	ENSG00000185163.10	-0.772727
intron_12_48098124_48101469	0.438398	Heart_Left_Ventricle	0.971076	SENP1	intron_12_48491907_48495252	ENSG00000079387.14	0.774901
intron_12_57525115_57525348	0.437892	Heart_Left_Ventricle	0.971076	MBD6	intron_12_57918898_57919131	ENSG00000166987.15	-0.775758
intron_12_66138769_66145841	0.43731	Heart_Left_Ventricle	0.971076	TMBIM4	intron_12_66532549_66539621	ENSG00000155957.19	-0.776744
intron_14_64516751_64521487	0.439519	Heart_Left_Ventricle	0.971076	ZBTB1	intron_14_64983469_64988205	ENSG00000126804.14	0.773006
intron_14_74298069_74299548	0.43905	Heart_Left_Ventricle	0.971076	ABCD4	intron_14_74764772_74766251	ENSG00000119688.21	-0.773799
intron_15_101642644_101645087	0.438539	Heart_Left_Ventricle	0.971076	TM2D3	intron_15_102182847_102185290	ENSG00000184277.13	-0.774663
intron_16_75395209_75411825	0.438924	Heart_Left_Ventricle	0.971076	CFDP1	intron_16_75429107_75445723	ENSG00000153774.9	0.774011
intron_17_11983407_11984113	0.438437	Heart_Left_Ventricle	0.971076	ZNF18	intron_17_11886724_11887430	ENSG00000154957.14	0.774834
intron_17_64551704_64554856	0.437926	Heart_Left_Ventricle	0.971076	SMURF2	intron_17_62547822_62550974	ENSG00000108854.16	-0.775701
intron_17_78997963_79009664	0.439479	Heart_Left_Ventricle	0.971076	CANT1	intron_17_76994045_77005746	ENSG00000171302.17	-0.773073
intron_18_45748425_45749778	0.439502	Heart_Left_Ventricle	0.971076	SLC14A1	intron_18_43328390_43329743	ENSG00000141469.18	0.773035
intron_18_45748425_45752178	0.439502	Heart_Left_Ventricle	0.971076	SLC14A1	intron_18_43328390_43332143	ENSG00000141469.18	0.773035
intron_19_14517046_14517591	0.438247	Heart_Left_Ventricle	0.971076	DNAJB1	intron_19_14627858_14628403	ENSG00000132002.9	0.775157
intron_19_17226353_17226693	0.438385	Heart_Left_Ventricle	0.971076	OCEL1	intron_19_17337162_17337502	ENSG00000099330.9	0.774924
intron_19_40619493_40623604	0.437617	Heart_Left_Ventricle	0.971076	LTBP4	intron_19_41125398_41129509	ENSG00000090006.18	-0.776224
intron_19_40622667_40622950	0.437617	Heart_Left_Ventricle	0.971076	LTBP4	intron_19_41128572_41128855	ENSG00000090006.18	0.776224
intron_19_58090386_58093228	0.438437	Heart_Left_Ventricle	0.971076	ZSCAN18	intron_19_58601753_58604595	ENSG00000121413.13	-0.774834
intron_19_58090386_58097930	0.438437	Heart_Left_Ventricle	0.971076	ZSCAN18	intron_19_58601753_58609297	ENSG00000121413.13	0.774834
intron_19_58246794_58260851	0.438816	Heart_Left_Ventricle	0.971076	ZNF544	intron_19_58758160_58772217	ENSG00000198131.15	0.774194
intron_1_114739890_114741527	0.437563	Heart_Left_Ventricle	0.971076	CSDE1	intron_1_115282511_115284148	ENSG00000009307.17	0.776316
intron_1_114739890_114749821	0.437563	Heart_Left_Ventricle	0.971076	CSDE1	intron_1_115282511_115292442	ENSG00000009307.17	-0.776316
intron_1_114739890_114757925	0.437563	Heart_Left_Ventricle	0.971076	CSDE1	intron_1_115282511_115300546	ENSG00000009307.17	0.776316
intron_1_116521983_116544311	0.439542	Heart_Left_Ventricle	0.971076	CD58	intron_1_117064605_117086933	ENSG00000116815.16	0.772967
intron_1_161215370_161217986	0.437563	Heart_Left_Ventricle	0.971076	FCER1G	intron_1_161185160_161187776	ENSG00000158869.11	-0.776316
intron_1_1839238_1879787	0.439288	Heart_Left_Ventricle	0.971076	GNB1	intron_1_1770677_1811226	ENSG00000078369.19	-0.773396
intron_1_19324762_19325495	0.439684	Heart_Left_Ventricle	0.971076	SLC66A1	intron_1_19651256_19651989	ENSG00000040487.13	-0.772727
intron_1_19324762_19325526	0.439684	Heart_Left_Ventricle	0.971076	SLC66A1	intron_1_19651256_19652020	ENSG00000040487.13	0.772727
intron_1_7773198_7773442	0.438695	Heart_Left_Ventricle	0.971076	VAMP3	intron_1_7833258_7833502	ENSG00000049245.13	0.774399
intron_20_62310081_62310178	0.437488	Heart_Left_Ventricle	0.971076	LAMA5	intron_20_60885137_60885234	ENSG00000130702.15	0.776442
intron_21_39867510_39898476	0.438654	Heart_Left_Ventricle	0.971076	PCP4	intron_21_41239436_41270401	ENSG00000183036.11	-0.774468
intron_22_38116410_38120759	0.439444	Heart_Left_Ventricle	0.971076	PLA2G6	intron_22_38512417_38516766	ENSG00000184381.20	-0.773133
intron_22_40401675_40402139	0.439118	Heart_Left_Ventricle	0.971076	ENSG00000284431	intron_22_40797679_40798143	ENSG00000284431.1	-0.773684
intron_22_40401675_40402139	0.439118	Heart_Left_Ventricle	0.971076	SGSM3	intron_22_40797679_40798143	ENSG00000100359.21	-0.773684
intron_22_50504984_50505057	0.439118	Heart_Left_Ventricle	0.971076	LMF2	intron_22_50943413_50943486	ENSG00000100258.18	-0.773684
intron_2_171687627_171690147	0.439209	Heart_Left_Ventricle	0.971076	DYNC1I2	intron_2_172544137_172546657	ENSG00000077380.16	0.773529
intron_2_190213075_190244887	0.439538	Heart_Left_Ventricle	0.971076	HIBCH	intron_2_191077801_191109613	ENSG00000198130.16	0.772973
intron_3_193618936_193631612	0.438911	Heart_Left_Ventricle	0.971076	OPA1	intron_3_193336725_193349401	ENSG00000198836.11	0.774033
intron_3_53092618_53099381	0.438126	Heart_Left_Ventricle	0.971076	ENSG00000272305	intron_3_53126634_53133397	ENSG00000272305.5	-0.775362
intron_3_53092618_53099381	0.438126	Heart_Left_Ventricle	0.971076	RFT1	intron_3_53126634_53133397	ENSG00000163933.10	-0.775362
intron_3_58152854_58153375	0.437743	Heart_Left_Ventricle	0.971076	FLNB	intron_3_58138581_58139102	ENSG00000136068.16	-0.776011
intron_4_165327764_165333340	0.439447	Heart_Left_Ventricle	0.971076	MSMO1	intron_4_166248916_166254492	ENSG00000052802.13	0.773128
intron_4_39063035_39075965	0.437514	Heart_Left_Ventricle	0.971076	KLHL5	intron_4_39064655_39077585	ENSG00000109790.18	-0.776398
intron_5_157266584_157285339	0.43731	Heart_Left_Ventricle	0.971076	CYFIP2	intron_5_156693594_156712349	ENSG00000055163.21	0.776744
intron_5_1585133_1589247	0.439047	Heart_Left_Ventricle	0.971076	ENSG00000291055	intron_5_1585248_1589362	ENSG00000291055.1	-0.773803
intron_6_158076782_158078164	0.438406	Heart_Left_Ventricle	0.971076	SYNJ2	intron_6_158497814_158499196	ENSG00000078269.15	-0.774887
intron_7_108566022_108569490	0.438038	Heart_Left_Ventricle	0.971076	THAP5	intron_7_108206466_108209934	ENSG00000177683.14	0.77551
intron_7_1157750_1158158	0.438269	Heart_Left_Ventricle	0.971076	ZFAND2A	intron_7_1197386_1197794	ENSG00000178381.12	0.77512
intron_7_131002320_131052425	0.438582	Heart_Left_Ventricle	0.971076	LINC-PINT	intron_7_130687079_130737184	ENSG00000231721.8	-0.77459
intron_7_50710990_50732272	0.439303	Heart_Left_Ventricle	0.971076	GRB10	intron_7_50778687_50799969	ENSG00000106070.20	0.773371
intron_8_141437520_141437710	0.438111	Heart_Left_Ventricle	0.971076	ENSG00000271959	intron_8_142447620_142447810	ENSG00000271959.1	0.775386
intron_8_33490339_33495542	0.439684	Heart_Left_Ventricle	0.971076	MAK16	intron_8_33347857_33353060	ENSG00000198042.11	-0.772727
intron_8_42352568_42354417	0.437327	Heart_Left_Ventricle	0.971076	POLB	intron_8_42210086_42211935	ENSG00000070501.12	-0.776715
intron_9_131096863_131111597	0.437775	Heart_Left_Ventricle	0.971076	AIF1L	intron_9_133972250_133986984	ENSG00000126878.13	0.775956
intron_12_113321348_113332749	0.458851	Heart_Atrial_Appendage	0.971077	SLC8B1	intron_12_113759153_113770554	ENSG00000089060.12	-0.740741
intron_1_54605209_54607134	0.427852	Brain_Hypothalamus	0.971078	ACOT11	intron_1_55070882_55072807	ENSG00000162390.18	-0.792872
intron_17_1661790_1661906	0.469979	Colon_Transverse	0.971078	PRPF8	intron_17_1565084_1565200	ENSG00000174231.18	-0.722513
intron_7_1570279_1574715	0.469949	Colon_Transverse	0.971078	PSMG3-AS1	intron_7_1609915_1614351	ENSG00000230487.9	-0.722561
intron_20_13798500_13801486	0.472169	Thyroid	0.97108	NDUFAF5	intron_20_13779146_13782132	ENSG00000101247.18	-0.718954
intron_3_197945686_197959529	0.472154	Thyroid	0.97108	IQCG	intron_3_197672557_197686400	ENSG00000114473.14	0.718978
intron_10_4841857_4842421	0.463501	Brain_Caudate_basal_ganglia	0.97108	AKR1E2	intron_10_4884049_4884613	ENSG00000165568.18	-0.733095
intron_11_122066434_122100374	0.46307	Brain_Caudate_basal_ganglia	0.97108	MIR100HG	intron_11_121937142_121971082	ENSG00000255248.11	0.733801
intron_11_14519041_14520193	0.463527	Brain_Caudate_basal_ganglia	0.97108	PSMA1	intron_11_14540587_14541739	ENSG00000129084.18	0.733051
intron_11_2776054_2776986	0.463828	Brain_Caudate_basal_ganglia	0.97108	KCNQ1	intron_11_2797284_2798216	ENSG00000053918.18	0.732558
intron_11_64796713_64796809	0.463355	Brain_Caudate_basal_ganglia	0.97108	MAP4K2	intron_11_64564185_64564281	ENSG00000168067.12	0.733333
intron_11_64797023_64797104	0.463355	Brain_Caudate_basal_ganglia	0.97108	MAP4K2	intron_11_64564495_64564576	ENSG00000168067.12	0.733333
intron_11_64797168_64797275	0.463355	Brain_Caudate_basal_ganglia	0.97108	MAP4K2	intron_11_64564640_64564747	ENSG00000168067.12	-0.733333
intron_12_56182079_56183861	0.463128	Brain_Caudate_basal_ganglia	0.97108	SMARCC2	intron_12_56575863_56577645	ENSG00000139613.12	0.733706
intron_15_89321012_89321125	0.462982	Brain_Caudate_basal_ganglia	0.97108	POLG	intron_15_89864243_89864356	ENSG00000140521.18	-0.733945
intron_15_90871605_90875582	0.463527	Brain_Caudate_basal_ganglia	0.97108	FURIN	intron_15_91414835_91418812	ENSG00000140564.13	-0.733051
intron_16_2938456_2940032	0.4635	Brain_Caudate_basal_ganglia	0.97108	FLYWCH1	intron_16_2988457_2990033	ENSG00000059122.17	0.733096
intron_16_3443837_3448471	0.462851	Brain_Caudate_basal_ganglia	0.97108	NAA60	intron_16_3493837_3498471	ENSG00000122390.19	0.734161
intron_16_4714186_4724750	0.46385	Brain_Caudate_basal_ganglia	0.97108	ANKS3	intron_16_4764187_4774751	ENSG00000168096.15	0.732523
intron_16_670773_670892	0.463971	Brain_Caudate_basal_ganglia	0.97108	RHOT2	intron_16_720773_720892	ENSG00000140983.15	0.732323
intron_16_75166896_75169253	0.463355	Brain_Caudate_basal_ganglia	0.97108	ZFP1	intron_16_75200794_75203151	ENSG00000184517.12	0.733333
intron_18_11905953_11906203	0.463249	Brain_Caudate_basal_ganglia	0.97108	MPPE1	intron_18_11905952_11906202	ENSG00000154889.17	-0.733508
intron_19_17559421_17560348	0.46396	Brain_Caudate_basal_ganglia	0.97108	COLGALT1	intron_19_17670230_17671157	ENSG00000130309.12	-0.732342
intron_19_37190150_37198939	0.463758	Brain_Caudate_basal_ganglia	0.97108	ZNF585B	intron_19_37681052_37689841	ENSG00000245680.11	-0.732673
intron_19_45369147_45370536	0.464239	Brain_Caudate_basal_ganglia	0.97108	ERCC2	intron_19_45872405_45873794	ENSG00000104884.17	-0.731884
intron_19_51873529_51877282	0.463928	Brain_Caudate_basal_ganglia	0.97108	ZNF577	intron_19_52376782_52380535	ENSG00000161551.15	-0.732394
intron_22_20141012_20141217	0.463634	Brain_Caudate_basal_ganglia	0.97108	ZDHHC8	intron_22_20128535_20128740	ENSG00000099904.16	0.732877
intron_2_241750294_241755045	0.463517	Brain_Caudate_basal_ganglia	0.97108	D2HGDH	intron_2_242689709_242694460	ENSG00000180902.18	0.733068
intron_2_85431959_85433099	0.464239	Brain_Caudate_basal_ganglia	0.97108	SH2D6	intron_2_85659082_85660222	ENSG00000152292.18	-0.731884
intron_3_138187599_138188455	0.464081	Brain_Caudate_basal_ganglia	0.97108	ARMC8	intron_3_137906441_137907297	ENSG00000114098.18	0.732143
intron_3_66221127_66243203	0.463082	Brain_Caudate_basal_ganglia	0.97108	SLC25A26	intron_3_66271553_66293627	ENSG00000144741.19	-0.733781
intron_4_15570496_15574150	0.463553	Brain_Caudate_basal_ganglia	0.97108	CC2D2A	intron_4_15572119_15575773	ENSG00000048342.18	-0.73301
intron_4_170006736_170026234	0.462982	Brain_Caudate_basal_ganglia	0.97108	MFAP3L	intron_4_170927887_170947385	ENSG00000198948.12	0.733945
intron_6_41775605_41776922	0.462815	Brain_Caudate_basal_ganglia	0.97108	FRS3	intron_6_41743343_41744660	ENSG00000137218.10	-0.734219
intron_6_99416428_99425215	0.464239	Brain_Caudate_basal_ganglia	0.97108	PNISR	intron_6_99864304_99873091	ENSG00000132424.17	-0.731884
intron_7_122388738_122393441	0.463596	Brain_Caudate_basal_ganglia	0.97108	CADPS2	intron_7_122028792_122033495	ENSG00000081803.17	0.732938
intron_7_158748280_158749649	0.463074	Brain_Caudate_basal_ganglia	0.97108	ESYT2	intron_7_158540971_158542340	ENSG00000117868.18	0.733795
intron_8_1763885_1770932	0.462806	Brain_Caudate_basal_ganglia	0.97108	CLN8	intron_8_1712051_1719098	ENSG00000182372.10	-0.734234
intron_8_95041626_95045545	0.464081	Brain_Caudate_basal_ganglia	0.97108	NDUFAF6	intron_8_96053854_96057773	ENSG00000156170.14	-0.732143
intron_9_122291840_122313227	0.463899	Brain_Caudate_basal_ganglia	0.97108	MRRF	intron_9_125054119_125075506	ENSG00000148187.18	0.732441
intron_9_92310675_92311146	0.463797	Brain_Caudate_basal_ganglia	0.97108	NOL8	intron_9_95072957_95073428	ENSG00000198000.12	0.732609
intron_6_28272787_28276195	0.508413	Pituitary	0.971083	ZSCAN26	intron_6_28240564_28243972	ENSG00000197062.12	0.661311
intron_16_1213931_1214972	0.555431	smultixcan	0.971083	CACNA1H	intron_16_1263931_1264972	ENSG00000196557.13	-0.576695
intron_2_71674296_71679057	0.555441	smultixcan	0.971084	DYSF	intron_2_71901426_71906187	ENSG00000135636.16	0.471332
intron_10_100286213_100286605	0.556781	Whole_Blood	0.971089	BLOC1S2	intron_10_102045970_102046362	ENSG00000196072.12	0.587629
intron_10_100286332_100286605	0.556781	Whole_Blood	0.971089	BLOC1S2	intron_10_102046089_102046362	ENSG00000196072.12	-0.587629
intron_10_29524715_29529705	0.555834	Whole_Blood	0.971089	SVIL	intron_10_29813644_29818634	ENSG00000197321.16	0.589041
intron_10_97256404_97259402	0.55624	Whole_Blood	0.971089	ARHGAP19-SLIT1	intron_10_99016161_99019159	ENSG00000269891.2	0.588435
intron_10_97256404_97259402	0.55624	Whole_Blood	0.971089	ARHGAP19	intron_10_99016161_99019159	ENSG00000213390.11	0.588435
intron_10_99714718_99716348	0.556927	Whole_Blood	0.971089	COX15	intron_10_101474475_101476105	ENSG00000014919.13	-0.587413
intron_11_126269291_126271437	0.55421	Whole_Blood	0.971089	FOXRED1	intron_11_126139186_126141332	ENSG00000110074.12	0.591463
intron_11_33337194_33338757	0.55559	Whole_Blood	0.971089	HIPK3	intron_11_33358740_33360303	ENSG00000110422.12	-0.589404
intron_11_33348818_33349147	0.55559	Whole_Blood	0.971089	HIPK3	intron_11_33370364_33370693	ENSG00000110422.12	0.589404
intron_11_44075592_44077323	0.554876	Whole_Blood	0.971089	ACCS	intron_11_44097142_44098873	ENSG00000110455.14	0.59047
intron_11_65380175_65380534	0.555956	Whole_Blood	0.971089	SLC25A45	intron_11_65147646_65148005	ENSG00000162241.13	0.588859
intron_12_101908363_101914174	0.556927	Whole_Blood	0.971089	DRAM1	intron_12_102302141_102307952	ENSG00000136048.14	-0.587413
intron_12_54384564_54384859	0.557233	Whole_Blood	0.971089	ZNF385A	intron_12_54778348_54778643	ENSG00000161642.18	0.586957
intron_12_54384564_54391235	0.557233	Whole_Blood	0.971089	ZNF385A	intron_12_54778348_54785019	ENSG00000161642.18	-0.586957
intron_12_9857637_9862499	0.557233	Whole_Blood	0.971089	CLEC2B	intron_12_10010236_10015098	ENSG00000110852.5	0.586957
intron_13_27648453_27650042	0.555762	Whole_Blood	0.971089	POLR1D	intron_13_28222590_28224179	ENSG00000186184.20	0.589147
intron_14_64924126_64926007	0.555004	Whole_Blood	0.971089	CHURC1-FNTB	intron_14_65390844_65392725	ENSG00000125954.13	-0.590278
intron_14_64924126_64926007	0.555004	Whole_Blood	0.971089	CHURC1	intron_14_65390844_65392725	ENSG00000258289.10	-0.590278
intron_14_90541589_90578106	0.555873	Whole_Blood	0.971089	TTC7B	intron_14_91007933_91044450	ENSG00000165914.15	0.588983
intron_17_44316725_44317485	0.554359	Whole_Blood	0.971089	RUNDC3A	intron_17_42394093_42394853	ENSG00000108309.14	-0.591241
intron_17_76479854_76481375	0.556764	Whole_Blood	0.971089	RHBDF2	intron_17_74475936_74477457	ENSG00000129667.13	0.587655
intron_17_81685069_81685605	0.555974	Whole_Blood	0.971089	HGS	intron_17_79652099_79652635	ENSG00000185359.14	-0.588832
intron_17_82932855_82937271	0.556374	Whole_Blood	0.971089	TBCD	intron_17_80890731_80895147	ENSG00000141556.22	0.588235
intron_18_36138872_36141137	0.553975	Whole_Blood	0.971089	ELP2	intron_18_33718835_33721100	ENSG00000134759.14	0.591815
intron_19_18312702_18316024	0.555004	Whole_Blood	0.971089	LSM4	intron_19_18423512_18426834	ENSG00000130520.11	-0.590278
intron_19_18589077_18590854	0.554091	Whole_Blood	0.971089	REX1BD	intron_19_18699887_18701664	ENSG00000006015.18	0.591641
intron_19_49812736_49813133	0.556851	Whole_Blood	0.971089	FUZ	intron_19_50315993_50316390	ENSG00000010361.14	0.587525
intron_1_151761552_151762105	0.555473	Whole_Blood	0.971089	MRPL9	intron_1_151734028_151734581	ENSG00000143436.11	0.58958
intron_1_224296618_224300562	0.556083	Whole_Blood	0.971089	NVL	intron_1_224484320_224488264	ENSG00000143748.18	0.58867
intron_1_32221197_32221867	0.55378	Whole_Blood	0.971089	TMEM234	intron_1_32686798_32687468	ENSG00000160055.20	-0.592105
intron_20_31666086_31721655	0.556076	Whole_Blood	0.971089	BCL2L1	intron_20_30253889_30309458	ENSG00000171552.14	0.588679
intron_20_31666086_31721844	0.556076	Whole_Blood	0.971089	BCL2L1	intron_20_30253889_30309647	ENSG00000171552.14	-0.588679
intron_20_37842419_37859899	0.5558	Whole_Blood	0.971089	CTNNBL1	intron_20_36470821_36488301	ENSG00000132792.19	0.589091
intron_20_410025_410412	0.553968	Whole_Blood	0.971089	RBCK1	intron_20_390669_391056	ENSG00000125826.22	0.591824
intron_21_37232451_37233362	0.554786	Whole_Blood	0.971089	VPS26C	intron_21_38604752_38605663	ENSG00000157538.14	-0.590604
intron_22_29260613_29260702	0.556015	Whole_Blood	0.971089	RHBDD3	intron_22_29656602_29656691	ENSG00000100263.14	0.588771
intron_22_36517431_36518763	0.555362	Whole_Blood	0.971089	EIF3D	intron_22_36913478_36914810	ENSG00000100353.18	0.589744
intron_22_46735508_46738007	0.557233	Whole_Blood	0.971089	CERK	intron_22_47131405_47133904	ENSG00000100422.14	-0.586957
intron_2_231146356_231153564	0.556202	Whole_Blood	0.971089	PSMD1	intron_2_232011070_232018278	ENSG00000173692.14	0.588492
intron_2_233170164_233170496	0.554413	Whole_Blood	0.971089	INPP5D	intron_2_234078810_234079142	ENSG00000168918.14	0.59116
intron_2_239126679_239134245	0.554519	Whole_Blood	0.971089	HDAC4	intron_2_240048375_240055941	ENSG00000068024.18	0.591003
intron_2_240555055_240560731	0.557233	Whole_Blood	0.971089	ANKMY1	intron_2_241494472_241500148	ENSG00000144504.16	-0.586957
intron_2_69844196_69847543	0.555149	Whole_Blood	0.971089	GMCL1	intron_2_70071328_70074675	ENSG00000087338.5	0.590062
intron_2_70224629_70227735	0.555239	Whole_Blood	0.971089	TIA1	intron_2_70451761_70454867	ENSG00000116001.17	-0.589928
intron_3_197854445_197858834	0.557122	Whole_Blood	0.971089	LRCH3	intron_3_197581316_197585705	ENSG00000186001.14	-0.587121
intron_3_38004399_38005792	0.557233	Whole_Blood	0.971089	VILL	intron_3_38045890_38047283	ENSG00000136059.16	-0.586957
intron_4_36308493_36316242	0.554781	Whole_Blood	0.971089	DTHD1	intron_4_36310115_36317864	ENSG00000197057.10	0.590611
intron_5_146701142_146878002	0.554905	Whole_Blood	0.971089	PPP2R2B	intron_5_146080705_146257565	ENSG00000156475.19	0.590426
intron_5_179977385_179978203	0.555239	Whole_Blood	0.971089	RNF130	intron_5_179404385_179405203	ENSG00000113269.14	0.589928
intron_5_75581448_75583293	0.555149	Whole_Blood	0.971089	POLK	intron_5_74877273_74879118	ENSG00000122008.16	0.590062
intron_6_110985138_110989028	0.555603	Whole_Blood	0.971089	RPF2	intron_6_111306341_111310231	ENSG00000197498.13	-0.589385
intron_6_31651776_31652424	0.554278	Whole_Blood	0.971089	BAG6	intron_6_31619553_31620201	ENSG00000204463.14	0.591362
intron_6_35084258_35085766	0.554215	Whole_Blood	0.971089	ANKS1A	intron_6_35052035_35053543	ENSG00000064999.16	0.591456
intron_6_41276230_41280961	0.554229	Whole_Blood	0.971089	TREM1	intron_6_41243968_41248699	ENSG00000124731.13	0.591436
intron_7_149289457_149289548	0.554164	Whole_Blood	0.971089	ENSG00000290600	intron_7_148986548_148986639	ENSG00000290600.1	0.591532
intron_7_1936897_1940088	0.556308	Whole_Blood	0.971089	MAD1L1	intron_7_1976533_1979724	ENSG00000002822.16	-0.588335
intron_7_33019724_33021272	0.556868	Whole_Blood	0.971089	NT5C3A	intron_7_33059336_33060884	ENSG00000122643.23	-0.5875
intron_7_36239036_36281115	0.556983	Whole_Blood	0.971089	EEPD1	intron_7_36278645_36320724	ENSG00000122547.11	0.587329
intron_7_73737391_73737562	0.556374	Whole_Blood	0.971089	ABHD11	intron_7_73151721_73151892	ENSG00000106077.19	-0.588235
intron_7_73737735_73738328	0.556374	Whole_Blood	0.971089	ABHD11	intron_7_73152065_73152658	ENSG00000106077.19	-0.588235
intron_8_11826215_11830244	0.556868	Whole_Blood	0.971089	FDFT1	intron_8_11683724_11687753	ENSG00000079459.13	-0.5875
intron_8_11830420_11831518	0.556868	Whole_Blood	0.971089	FDFT1	intron_8_11687929_11689027	ENSG00000079459.13	0.5875
intron_8_133254595_133255270	0.556038	Whole_Blood	0.971089	NDRG1	intron_8_134266838_134267513	ENSG00000104419.17	-0.588737
intron_8_133254595_133256777	0.556038	Whole_Blood	0.971089	NDRG1	intron_8_134266838_134269020	ENSG00000104419.17	0.588737
intron_8_86452679_86457921	0.555363	Whole_Blood	0.971089	WWP1	intron_8_87464908_87470150	ENSG00000123124.14	0.589744
intron_9_112276013_112297841	0.555239	Whole_Blood	0.971089	PTBP3	intron_9_115038293_115060121	ENSG00000119314.16	-0.589928
intron_9_34611332_34611860	0.554011	Whole_Blood	0.971089	RPP25L	intron_9_34611329_34611857	ENSG00000164967.10	-0.59176
intron_9_34611332_34612064	0.554011	Whole_Blood	0.971089	RPP25L	intron_9_34611329_34612061	ENSG00000164967.10	0.59176
intron_9_92068098_92080016	0.557001	Whole_Blood	0.971089	SPTLC1	intron_9_94830380_94842298	ENSG00000090054.16	-0.587302
intron_9_121651899_121678678	0.561136	Prostate	0.971089	DAB2IP	intron_9_124414178_124440957	ENSG00000136848.19	-0.581155
intron_10_98162975_98163293	0.476695	Pancreas	0.971092	R3HCC1L	intron_10_99922732_99923050	ENSG00000166024.14	-0.711628
intron_11_46701676_46702704	0.54785	Breast_Mammary_Tissue	0.971093	ZNF408	intron_11_46723226_46724254	ENSG00000175213.3	-0.600985
intron_13_20615879_20625750	0.547866	Breast_Mammary_Tissue	0.971093	IFT88	intron_13_21190018_21199889	ENSG00000032742.18	0.600962
intron_17_47142022_47142229	0.547768	Breast_Mammary_Tissue	0.971093	CDC27	intron_17_45219388_45219595	ENSG00000004897.12	-0.601108
intron_17_47142025_47142229	0.547768	Breast_Mammary_Tissue	0.971093	CDC27	intron_17_45219391_45219595	ENSG00000004897.12	0.601108
intron_2_190359698_190360039	0.547797	Breast_Mammary_Tissue	0.971093	INPP1	intron_2_191224424_191224765	ENSG00000151689.13	0.601064
intron_16_2936877_2937121	0.461013	Uterus	0.971095	FLYWCH1	intron_16_2986878_2987122	ENSG00000059122.17	0.737179
intron_19_35502183_35502830	0.460985	Uterus	0.971095	DMKN	intron_19_35993085_35993732	ENSG00000161249.21	0.737226
intron_19_35502886_35505718	0.460985	Uterus	0.971095	DMKN	intron_19_35993788_35996620	ENSG00000161249.21	0.737226
intron_3_119654613_119659933	0.460985	Uterus	0.971095	COX17	intron_3_119373460_119378780	ENSG00000138495.7	-0.737226
intron_3_119654613_119659933	0.460985	Uterus	0.971095	POPDC2	intron_3_119373460_119378780	ENSG00000121577.14	-0.737226
intron_15_73916447_73919838	0.448474	Minor_Salivary_Gland	0.971102	LOXL1-AS1	intron_15_74208788_74212179	ENSG00000261801.8	0.757962
intron_17_48849377_48851089	0.44833	Minor_Salivary_Gland	0.971102	CALCOCO2	intron_17_46926739_46928451	ENSG00000136436.15	0.758202
intron_1_168191500_168196547	0.448179	Minor_Salivary_Gland	0.971102	TIPRL	intron_1_168160738_168165785	ENSG00000143155.13	0.758454
intron_1_89012027_89013185	0.448051	Minor_Salivary_Gland	0.971102	GBP3	intron_1_89477710_89478868	ENSG00000117226.12	0.758668
intron_2_39518710_39646262	0.448493	Minor_Salivary_Gland	0.971102	MAP4K3-DT	intron_2_39745851_39873402	ENSG00000231312.8	-0.75793
intron_3_130850928_130930416	0.448218	Minor_Salivary_Gland	0.971102	ATP2C1	intron_3_130569772_130649260	ENSG00000017260.20	0.758389
intron_5_132897240_132898230	0.448474	Minor_Salivary_Gland	0.971102	AFF4	intron_5_132232932_132233922	ENSG00000072364.13	0.757962
intron_6_169602321_169613559	0.448514	Minor_Salivary_Gland	0.971102	ENSG00000285733	intron_6_170002417_170013655	ENSG00000285733.1	0.757895
intron_6_169602321_169613559	0.448514	Minor_Salivary_Gland	0.971102	WDR27	intron_6_170002417_170013655	ENSG00000184465.16	0.757895
intron_6_169602321_169632947	0.448514	Minor_Salivary_Gland	0.971102	WDR27	intron_6_170002417_170033043	ENSG00000184465.16	-0.757895
intron_6_42077239_42077533	0.448062	Minor_Salivary_Gland	0.971102	TAF8	intron_6_42044977_42045271	ENSG00000137413.17	-0.758651
intron_6_8418885_8419580	0.448482	Minor_Salivary_Gland	0.971102	SLC35B3	intron_6_8419118_8419813	ENSG00000124786.12	-0.757948
intron_8_129970995_130016370	0.448284	Minor_Salivary_Gland	0.971102	CYRIB	intron_8_130983241_131028616	ENSG00000153310.22	0.758278
intron_8_129970995_130016607	0.448284	Minor_Salivary_Gland	0.971102	CYRIB	intron_8_130983241_131028853	ENSG00000153310.22	-0.758278
intron_8_61584029_61618978	0.448306	Minor_Salivary_Gland	0.971102	ASPH	intron_8_62496588_62531537	ENSG00000198363.18	0.758242
intron_9_123125673_123128214	0.448306	Minor_Salivary_Gland	0.971102	STRBP	intron_9_125887952_125890493	ENSG00000165209.19	-0.758242
intron_9_32989895_33025000	0.448079	Minor_Salivary_Gland	0.971102	APTX	intron_9_32989893_33024998	ENSG00000137074.20	-0.758621
intron_10_130068608_130079566	0.548933	Breast_Mammary_Tissue	0.971103	C10orf143	intron_10_131866872_131877830	ENSG00000237489.5	-0.599359
intron_10_30849443_30850222	0.55145	Breast_Mammary_Tissue	0.971103	ZNF438	intron_10_31138372_31139151	ENSG00000183621.15	-0.595588
intron_10_30909015_30910360	0.549782	Breast_Mammary_Tissue	0.971103	ZNF438	intron_10_31197944_31199289	ENSG00000183621.15	-0.598086
intron_10_3143501_3144292	0.548423	Breast_Mammary_Tissue	0.971103	PITRM1	intron_10_3185693_3186484	ENSG00000107959.17	-0.600125
intron_10_70885929_70888531	0.551464	Breast_Mammary_Tissue	0.971103	PCBD1	intron_10_72645686_72648288	ENSG00000166228.9	0.595568
intron_10_86945689_86957378	0.549211	Breast_Mammary_Tissue	0.971103	MMRN2	intron_10_88705446_88717135	ENSG00000173269.14	0.598942
intron_11_118528791_118530654	0.548185	Breast_Mammary_Tissue	0.971103	TTC36	intron_11_118399506_118401369	ENSG00000172425.12	0.600482
intron_11_126269291_126272969	0.550133	Breast_Mammary_Tissue	0.971103	FOXRED1	intron_11_126139186_126142864	ENSG00000110074.12	-0.597561
intron_11_134250343_134251130	0.550297	Breast_Mammary_Tissue	0.971103	THYN1	intron_11_134120237_134121024	ENSG00000151500.15	-0.597315
intron_11_17099969_17101278	0.550749	Breast_Mammary_Tissue	0.971103	PIK3C2A	intron_11_17121516_17122825	ENSG00000011405.14	-0.596639
intron_11_60280716_60292225	0.550918	Breast_Mammary_Tissue	0.971103	MS4A4A	intron_11_60048189_60059698	ENSG00000110079.19	0.596386
intron_11_60282739_60292225	0.550918	Breast_Mammary_Tissue	0.971103	MS4A4A	intron_11_60050212_60059698	ENSG00000110079.19	-0.596386
intron_12_42335974_42355161	0.550491	Breast_Mammary_Tissue	0.971103	PPHLN1	intron_12_42729776_42748963	ENSG00000134283.18	0.597024
intron_12_47224039_47235007	0.549507	Breast_Mammary_Tissue	0.971103	PCED1B	intron_12_47617822_47628790	ENSG00000179715.13	0.598499
intron_12_52010562_52010881	0.550575	Breast_Mammary_Tissue	0.971103	TAMALIN	intron_12_52404346_52404665	ENSG00000161835.11	0.596899
intron_12_52011141_52013687	0.550575	Breast_Mammary_Tissue	0.971103	TAMALIN	intron_12_52404925_52407471	ENSG00000161835.11	0.596899
intron_12_57808548_57809597	0.550802	Breast_Mammary_Tissue	0.971103	AVIL	intron_12_58202331_58203380	ENSG00000135407.11	-0.596558
intron_13_110683134_110687721	0.548506	Breast_Mammary_Tissue	0.971103	CARS2	intron_13_111335481_111340068	ENSG00000134905.17	-0.6
intron_13_79412907_79415262	0.550025	Breast_Mammary_Tissue	0.971103	RBM26-AS1	intron_13_79987042_79989397	ENSG00000227354.7	-0.597723
intron_14_23081836_23089982	0.550184	Breast_Mammary_Tissue	0.971103	ACIN1	intron_14_23551045_23559191	ENSG00000100813.15	0.597484
intron_14_44934558_44945030	0.55123	Breast_Mammary_Tissue	0.971103	KLHL28	intron_14_45403761_45414233	ENSG00000179454.14	0.595918
intron_14_54483767_54488925	0.549781	Breast_Mammary_Tissue	0.971103	GMFB	intron_14_54950485_54955643	ENSG00000197045.13	0.598088
intron_14_64214470_64216248	0.550847	Breast_Mammary_Tissue	0.971103	SYNE2	intron_14_64681188_64682966	ENSG00000054654.20	0.596491
intron_14_70995925_71009634	0.551248	Breast_Mammary_Tissue	0.971103	PCNX1	intron_14_71462642_71476351	ENSG00000100731.16	0.59589
intron_16_2064427_2065519	0.548094	Breast_Mammary_Tissue	0.971103	TSC2	intron_16_2114428_2115520	ENSG00000103197.18	-0.600619
intron_16_249654_254329	0.550317	Breast_Mammary_Tissue	0.971103	FAM234A	intron_16_299653_304328	ENSG00000167930.17	0.597285
intron_16_249654_254381	0.550317	Breast_Mammary_Tissue	0.971103	FAM234A	intron_16_299653_304380	ENSG00000167930.17	-0.597285
intron_16_249658_254381	0.550317	Breast_Mammary_Tissue	0.971103	FAM234A	intron_16_299657_304380	ENSG00000167930.17	0.597285
intron_16_67875837_67875945	0.551072	Breast_Mammary_Tissue	0.971103	EDC4	intron_16_67909740_67909848	ENSG00000038358.15	-0.596154
intron_16_69106316_69109396	0.549996	Breast_Mammary_Tissue	0.971103	HAS3	intron_16_69140219_69143299	ENSG00000103044.11	0.597765
intron_16_90037848_90040300	0.548044	Breast_Mammary_Tissue	0.971103	GAS8	intron_16_90104256_90106708	ENSG00000141013.17	-0.600694
intron_17_1627920_1628114	0.551423	Breast_Mammary_Tissue	0.971103	SLC43A2	intron_17_1531214_1531408	ENSG00000167703.15	-0.595628
intron_17_1627920_1628794	0.551423	Breast_Mammary_Tissue	0.971103	SLC43A2	intron_17_1531214_1532088	ENSG00000167703.15	0.595628
intron_17_17814410_17814835	0.549847	Breast_Mammary_Tissue	0.971103	SREBF1	intron_17_17717724_17718149	ENSG00000072310.18	-0.59799
intron_17_19671956_19685275	0.551551	Breast_Mammary_Tissue	0.971103	ALDH3A2	intron_17_19575269_19588588	ENSG00000072210.19	0.595437
intron_17_29576674_29576863	0.548221	Breast_Mammary_Tissue	0.971103	GIT1	intron_17_27903692_27903881	ENSG00000108262.16	-0.600427
intron_17_29617340_29617478	0.551158	Breast_Mammary_Tissue	0.971103	CORO6	intron_17_27944358_27944496	ENSG00000167549.19	-0.596026
intron_17_36986731_36988519	0.549239	Breast_Mammary_Tissue	0.971103	AATF	intron_17_35344030_35345818	ENSG00000275700.6	-0.598901
intron_17_38776625_38777687	0.550449	Breast_Mammary_Tissue	0.971103	PIP4K2B	intron_17_36932878_36933940	ENSG00000276293.5	-0.597087
intron_17_41987694_41987819	0.550768	Breast_Mammary_Tissue	0.971103	DNAJC7	intron_17_40139712_40139837	ENSG00000168259.17	-0.59661
intron_17_59389468_59397101	0.550586	Breast_Mammary_Tissue	0.971103	YPEL2	intron_17_57466829_57474462	ENSG00000175155.11	-0.596882
intron_19_34333801_34339867	0.551506	Breast_Mammary_Tissue	0.971103	GARRE1	intron_19_34824706_34830772	ENSG00000166398.14	0.595506
intron_19_43580669_43581212	0.550847	Breast_Mammary_Tissue	0.971103	PINLYP	intron_19_44084821_44085364	ENSG00000234465.11	-0.596491
intron_19_52654403_52655561	0.549277	Breast_Mammary_Tissue	0.971103	ENSG00000269825	intron_19_53157656_53158814	ENSG00000269825.3	-0.598844
intron_19_992121_994213	0.549166	Breast_Mammary_Tissue	0.971103	WDR18	intron_19_992121_994212	ENSG00000065268.11	-0.59901
intron_1_1284090_1285926	0.548296	Breast_Mammary_Tissue	0.971103	SCNN1D	intron_1_1219470_1221306	ENSG00000162572.21	-0.600315
intron_1_156944102_156944358	0.549239	Breast_Mammary_Tissue	0.971103	ARHGEF11	intron_1_156913894_156914150	ENSG00000132694.19	-0.598901
intron_1_156957815_156958742	0.550039	Breast_Mammary_Tissue	0.971103	ARHGEF11	intron_1_156927607_156928534	ENSG00000132694.19	0.597701
intron_1_31630842_31632495	0.54966	Breast_Mammary_Tissue	0.971103	PEF1	intron_1_32096443_32098096	ENSG00000162517.13	0.59827
intron_1_48298893_48305787	0.548149	Breast_Mammary_Tissue	0.971103	SPATA6	intron_1_48764565_48771459	ENSG00000132122.12	0.600536
intron_1_63441103_63453918	0.548577	Breast_Mammary_Tissue	0.971103	ITGB3BP	intron_1_63906774_63919589	ENSG00000142856.17	-0.599894
intron_20_3540335_3545762	0.549329	Breast_Mammary_Tissue	0.971103	ATRN	intron_20_3520982_3526409	ENSG00000088812.18	0.598765
intron_20_58997753_58999235	0.54948	Breast_Mammary_Tissue	0.971103	CTSZ	intron_20_57572808_57574290	ENSG00000101160.15	0.59854
intron_21_29036374_29037276	0.550297	Breast_Mammary_Tissue	0.971103	USP16	intron_21_30408695_30409597	ENSG00000156256.15	-0.597315
intron_21_33230216_33241840	0.551346	Breast_Mammary_Tissue	0.971103	IFNAR2	intron_21_34602521_34614145	ENSG00000159110.22	-0.595745
intron_21_39347952_39348292	0.55156	Breast_Mammary_Tissue	0.971103	HMGN1	intron_21_40719878_40720218	ENSG00000205581.11	0.595425
intron_21_44063168_44063538	0.549068	Breast_Mammary_Tissue	0.971103	TRAPPC10	intron_21_45483049_45483419	ENSG00000160218.13	-0.599157
intron_22_19354118_19355760	0.549166	Breast_Mammary_Tissue	0.971103	HIRA	intron_22_19341641_19343283	ENSG00000100084.14	0.59901
intron_22_19355865_19356230	0.549166	Breast_Mammary_Tissue	0.971103	HIRA	intron_22_19343388_19343753	ENSG00000100084.14	-0.59901
intron_22_19475100_19475496	0.549281	Breast_Mammary_Tissue	0.971103	UFD1	intron_22_19462623_19463019	ENSG00000070010.19	0.598837
intron_22_42571203_42572436	0.551408	Breast_Mammary_Tissue	0.971103	SERHL2	intron_22_42967209_42968442	ENSG00000183569.18	-0.595652
intron_2_127050912_127059011	0.549903	Breast_Mammary_Tissue	0.971103	BIN1	intron_2_127808488_127816587	ENSG00000136717.15	-0.597906
intron_2_127051243_127057473	0.549903	Breast_Mammary_Tissue	0.971103	BIN1	intron_2_127808819_127815049	ENSG00000136717.15	0.597906
intron_2_127051243_127059011	0.549903	Breast_Mammary_Tissue	0.971103	BIN1	intron_2_127808819_127816587	ENSG00000136717.15	0.597906
intron_2_130175000_130176554	0.55073	Breast_Mammary_Tissue	0.971103	SMPD4	intron_2_130932573_130934127	ENSG00000136699.20	0.596667
intron_2_159748903_159752402	0.548027	Breast_Mammary_Tissue	0.971103	MARCHF7	intron_2_160605414_160608913	ENSG00000136536.15	-0.600719
intron_2_218659743_218661406	0.549031	Breast_Mammary_Tissue	0.971103	BCS1L	intron_2_219524466_219526129	ENSG00000074582.15	0.599212
intron_2_238348848_238349325	0.549622	Breast_Mammary_Tissue	0.971103	TRAF3IP1	intron_2_239257489_239257966	ENSG00000204104.12	0.598326
intron_2_238349408_238352827	0.549622	Breast_Mammary_Tissue	0.971103	TRAF3IP1	intron_2_239258049_239261468	ENSG00000204104.12	-0.598326
intron_2_27461836_27462701	0.549105	Breast_Mammary_Tissue	0.971103	IFT172	intron_2_27684703_27685568	ENSG00000138002.16	-0.599102
intron_2_63492940_63588197	0.551176	Breast_Mammary_Tissue	0.971103	WDPCP	intron_2_63720074_63815331	ENSG00000143951.16	0.595998
intron_3_121682963_121690670	0.549305	Breast_Mammary_Tissue	0.971103	GOLGB1	intron_3_121401810_121409517	ENSG00000173230.17	0.598802
intron_3_122720388_122727812	0.550773	Breast_Mammary_Tissue	0.971103	PARP14	intron_3_122439235_122446659	ENSG00000173193.15	0.596603
intron_3_124730627_124735093	0.54926	Breast_Mammary_Tissue	0.971103	UMPS	intron_3_124449474_124453940	ENSG00000114491.14	-0.59887
intron_3_124735246_124737568	0.54926	Breast_Mammary_Tissue	0.971103	UMPS	intron_3_124454093_124456415	ENSG00000114491.14	-0.59887
intron_3_14152416_14156335	0.548506	Breast_Mammary_Tissue	0.971103	XPC	intron_3_14193916_14197835	ENSG00000154767.15	-0.6
intron_3_16195926_16200619	0.549753	Breast_Mammary_Tissue	0.971103	GALNT15	intron_3_16237433_16242126	ENSG00000131386.20	0.598131
intron_3_167790602_167792590	0.551136	Breast_Mammary_Tissue	0.971103	SERPINI1	intron_3_167508390_167510378	ENSG00000163536.13	0.596059
intron_3_37149038_37154614	0.550309	Breast_Mammary_Tissue	0.971103	LRRFIP2	intron_3_37190529_37196105	ENSG00000093167.18	-0.597297
intron_3_391159_391675	0.548506	Breast_Mammary_Tissue	0.971103	CHL1	intron_3_432842_433358	ENSG00000134121.10	0.6
intron_3_47004393_47004495	0.549329	Breast_Mammary_Tissue	0.971103	NBEAL2	intron_3_47045883_47045985	ENSG00000160796.18	-0.598765
intron_3_47004590_47004972	0.549329	Breast_Mammary_Tissue	0.971103	NBEAL2	intron_3_47046080_47046462	ENSG00000160796.18	0.598765
intron_3_52478282_52478449	0.54948	Breast_Mammary_Tissue	0.971103	NISCH	intron_3_52512298_52512465	ENSG00000010322.16	-0.59854
intron_3_52521005_52521361	0.54948	Breast_Mammary_Tissue	0.971103	STAB1	intron_3_52555021_52555377	ENSG00000010327.10	-0.59854
intron_3_8537440_8548568	0.550392	Breast_Mammary_Tissue	0.971103	LMCD1	intron_3_8579126_8590254	ENSG00000071282.12	-0.597173
intron_4_169621063_169635913	0.551346	Breast_Mammary_Tissue	0.971103	CLCN3	intron_4_170542214_170557064	ENSG00000109572.16	-0.595745
intron_4_20700747_20704466	0.551504	Breast_Mammary_Tissue	0.971103	PACRGL	intron_4_20702370_20706089	ENSG00000163138.19	-0.595508
intron_4_3022451_3027912	0.550706	Breast_Mammary_Tissue	0.971103	GRK4	intron_4_3024178_3029639	ENSG00000125388.20	-0.596702
intron_4_37848651_37850184	0.549814	Breast_Mammary_Tissue	0.971103	PGM2	intron_4_37850272_37851805	ENSG00000169299.14	0.598039
intron_4_737521_743474	0.548412	Breast_Mammary_Tissue	0.971103	PCGF3	intron_4_731310_737262	ENSG00000185619.19	-0.600142
intron_4_77894250_77906946	0.551346	Breast_Mammary_Tissue	0.971103	MRPL1	intron_4_78815404_78828100	ENSG00000169288.18	0.595745
intron_4_99927838_99928542	0.549232	Breast_Mammary_Tissue	0.971103	DNAJB14	intron_4_100848995_100849699	ENSG00000164031.17	-0.598912
intron_5_122845693_122936734	0.548035	Breast_Mammary_Tissue	0.971103	SNX24	intron_5_122181388_122272429	ENSG00000064652.11	0.600707
intron_5_135335141_135343260	0.551346	Breast_Mammary_Tissue	0.971103	MACROH2A1	intron_5_134670831_134678950	ENSG00000113648.17	-0.595745
intron_5_1568998_1572182	0.550085	Breast_Mammary_Tissue	0.971103	ENSG00000291055	intron_5_1569113_1572297	ENSG00000291055.1	-0.597633
intron_5_36211922_36217748	0.549632	Breast_Mammary_Tissue	0.971103	NADK2	intron_5_36212024_36217850	ENSG00000152620.13	0.598311
intron_5_69094338_69103062	0.550993	Breast_Mammary_Tissue	0.971103	SLC30A5	intron_5_68390165_68398889	ENSG00000145740.20	0.596274
intron_5_96662497_96675539	0.550025	Breast_Mammary_Tissue	0.971103	CAST	intron_5_95998201_96011243	ENSG00000153113.24	0.597722
intron_6_109452615_109453263	0.551346	Breast_Mammary_Tissue	0.971103	MICAL1	intron_6_109773818_109774466	ENSG00000135596.18	-0.595745
intron_6_13365662_13486638	0.55022	Breast_Mammary_Tissue	0.971103	GFOD1	intron_6_13365894_13486870	ENSG00000145990.11	-0.59743
intron_6_158986421_158993839	0.549937	Breast_Mammary_Tissue	0.971103	RSPH3	intron_6_159407453_159414871	ENSG00000130363.13	-0.597855
intron_6_17898180_17987054	0.548894	Breast_Mammary_Tissue	0.971103	KIF13A	intron_6_17898411_17987285	ENSG00000137177.20	-0.599419
intron_6_36158941_36179617	0.550664	Breast_Mammary_Tissue	0.971103	BRPF3-AS1	intron_6_36126718_36147394	ENSG00000246982.7	-0.596765
intron_6_43497977_43498923	0.549988	Breast_Mammary_Tissue	0.971103	TJAP1	intron_6_43465715_43466661	ENSG00000137221.14	-0.597778
intron_6_43497977_43498978	0.549988	Breast_Mammary_Tissue	0.971103	TJAP1	intron_6_43465715_43466716	ENSG00000137221.14	0.597778
intron_7_100049841_100051478	0.548806	Breast_Mammary_Tissue	0.971103	ZSCAN21	intron_7_99647464_99649101	ENSG00000166529.16	-0.59955
intron_7_107576592_107577313	0.550385	Breast_Mammary_Tissue	0.971103	DUS4L	intron_7_107217037_107217758	ENSG00000105865.11	-0.597183
intron_7_17801659_17803419	0.551231	Breast_Mammary_Tissue	0.971103	SNX13	intron_7_17841282_17843042	ENSG00000071189.21	-0.595916
intron_7_38726988_38728341	0.54948	Breast_Mammary_Tissue	0.971103	VPS41	intron_7_38766588_38767941	ENSG00000006715.16	-0.59854
intron_7_76058078_76060373	0.548951	Breast_Mammary_Tissue	0.971103	MDH2	intron_7_75687396_75689691	ENSG00000146701.12	-0.599332
intron_7_76060498_76063515	0.548951	Breast_Mammary_Tissue	0.971103	MDH2	intron_7_75689816_75692833	ENSG00000146701.12	0.599332
intron_7_90494430_90513278	0.549398	Breast_Mammary_Tissue	0.971103	CLDN12	intron_7_90123744_90142592	ENSG00000157224.16	0.598662
intron_7_90494430_90513278	0.549398	Breast_Mammary_Tissue	0.971103	PTTG1IP2	intron_7_90123744_90142592	ENSG00000251154.2	0.598662
intron_8_100213428_100213819	0.548506	Breast_Mammary_Tissue	0.971103	SPAG1	intron_8_101225656_101226047	ENSG00000104450.13	0.6
intron_8_144083500_144083714	0.550768	Breast_Mammary_Tissue	0.971103	ENSG00000290230	intron_8_145138403_145138617	ENSG00000290230.1	-0.59661
intron_8_144083500_144083714	0.550768	Breast_Mammary_Tissue	0.971103	GPAA1	intron_8_145138403_145138617	ENSG00000197858.12	-0.59661
intron_8_144098994_144099277	0.550768	Breast_Mammary_Tissue	0.971103	SHARPIN	intron_8_145153897_145154180	ENSG00000179526.17	-0.59661
intron_8_144099430_144099510	0.550768	Breast_Mammary_Tissue	0.971103	SHARPIN	intron_8_145154333_145154413	ENSG00000179526.17	0.59661
intron_8_22630578_22634413	0.548769	Breast_Mammary_Tissue	0.971103	BIN3	intron_8_22488091_22491926	ENSG00000147439.14	-0.599606
intron_8_38742451_38744895	0.548506	Breast_Mammary_Tissue	0.971103	TACC1	intron_8_38599969_38602413	ENSG00000147526.20	0.6
intron_8_42428842_42430064	0.551177	Breast_Mammary_Tissue	0.971103	SLC20A2	intron_8_42286360_42287582	ENSG00000168575.10	-0.595997
intron_9_35811057_35811182	0.549704	Breast_Mammary_Tissue	0.971103	SPAG8	intron_9_35811054_35811179	ENSG00000137098.14	0.598204
intron_9_129010209_129010670	0.44855	Minor_Salivary_Gland	0.971108	SH3GLB2	intron_9_131772488_131772949	ENSG00000148341.18	0.757835
intron_19_11887986_11903573	0.461053	Uterus	0.971112	ZNF69	intron_19_11998801_12014388	ENSG00000198429.10	-0.737113
intron_1_27334754_27335379	0.454103	Artery_Tibial	0.971117	TMEM222	intron_1_27661245_27661870	ENSG00000186501.15	0.748593
intron_13_102769541_102773682	0.555475	smultixcan	0.971119	TEX30	intron_13_103421891_103426032	ENSG00000151287.17	0.827418
intron_20_25284251_25288425	0.55551	smultixcan	0.97112	PYGB	intron_20_25264887_25269061	ENSG00000100994.12	-0.115849
intron_21_41835524_41836113	0.555498	smultixcan	0.97112	PRDM15	intron_21_43255633_43256222	ENSG00000141956.14	0.589542
intron_5_151266913_151267296	0.555508	smultixcan	0.97112	GM2A	intron_5_150646474_150646857	ENSG00000196743.9	-0.579459
intron_6_31651776_31652247	0.505049	Cells_Cultured_fibroblasts	0.971121	BAG6	intron_6_31619553_31620024	ENSG00000204463.14	0.666567
intron_13_75836457_75838140	0.456853	Nerve_Tibial	0.971124	LMO7	intron_13_76410593_76412276	ENSG00000136153.20	-0.744038
intron_13_75836457_75840085	0.456853	Nerve_Tibial	0.971124	LMO7	intron_13_76410593_76414221	ENSG00000136153.20	0.744038
intron_15_40810757_40813338	0.456783	Nerve_Tibial	0.971124	ZFYVE19	intron_15_41102955_41105536	ENSG00000166140.17	-0.744154
intron_17_76540573_76543029	0.456848	Nerve_Tibial	0.971124	PRCD	intron_17_74536655_74539111	ENSG00000214140.11	0.744048
intron_1_33331462_33332275	0.4568	Nerve_Tibial	0.971124	PHC2	intron_1_33797063_33797876	ENSG00000134686.21	-0.744126
intron_1_6644674_6645041	0.456831	Nerve_Tibial	0.971124	DNAJC11	intron_1_6704734_6705101	ENSG00000007923.17	0.744076
intron_8_38414901_38415870	0.456872	Nerve_Tibial	0.971124	FGFR1	intron_8_38272419_38273388	ENSG00000077782.23	-0.744007
intron_10_104123086_104123714	0.519824	Skin_Sun_Exposed_Lower_leg	0.971124	SFR1	intron_10_105882844_105883472	ENSG00000156384.15	-0.643617
intron_10_60875042_60877908	0.519384	Skin_Sun_Exposed_Lower_leg	0.971124	RHOBTB1	intron_10_62634800_62637666	ENSG00000072422.17	-0.644295
intron_10_70541534_70547306	0.517941	Skin_Sun_Exposed_Lower_leg	0.971124	PALD1	intron_10_72301290_72307062	ENSG00000107719.10	0.646522
intron_10_98410958_98411175	0.518704	Skin_Sun_Exposed_Lower_leg	0.971124	PYROXD2	intron_10_100170715_100170932	ENSG00000119943.13	0.645345
intron_10_99895050_99896267	0.520514	Skin_Sun_Exposed_Lower_leg	0.971124	DNMBP	intron_10_101654807_101656024	ENSG00000107554.17	-0.642554
intron_11_120407823_120420753	0.520655	Skin_Sun_Exposed_Lower_leg	0.971124	ARHGEF12	intron_11_120278532_120291462	ENSG00000196914.9	0.642336
intron_11_129892870_129894359	0.519287	Skin_Sun_Exposed_Lower_leg	0.971124	NFRKB	intron_11_129762765_129764254	ENSG00000170322.15	-0.644444
intron_11_66497477_66504612	0.519993	Skin_Sun_Exposed_Lower_leg	0.971124	DPP3	intron_11_66264948_66272083	ENSG00000254986.8	-0.643357
intron_11_71990717_71994719	0.51788	Skin_Sun_Exposed_Lower_leg	0.971124	RNF121	intron_11_71701763_71705765	ENSG00000137522.18	0.646617
intron_11_7991971_7992084	0.520771	Skin_Sun_Exposed_Lower_leg	0.971124	EIF3F	intron_11_8013518_8013631	ENSG00000175390.15	0.642157
intron_12_118151158_118152227	0.518815	Skin_Sun_Exposed_Lower_leg	0.971124	TAOK3	intron_12_118588963_118590032	ENSG00000135090.14	-0.645173
intron_12_6331993_6333069	0.518974	Skin_Sun_Exposed_Lower_leg	0.971124	TNFRSF1A	intron_12_6441159_6442235	ENSG00000067182.9	0.644928
intron_14_61782397_61792807	0.519384	Skin_Sun_Exposed_Lower_leg	0.971124	SNAPC1	intron_14_62249115_62259525	ENSG00000023608.5	-0.644295
intron_14_64914534_64923991	0.520317	Skin_Sun_Exposed_Lower_leg	0.971124	CHURC1-FNTB	intron_14_65381252_65390709	ENSG00000125954.13	0.642857
intron_14_64914534_64923991	0.520317	Skin_Sun_Exposed_Lower_leg	0.971124	CHURC1	intron_14_65381252_65390709	ENSG00000258289.10	0.642857
intron_14_67726155_67726981	0.518602	Skin_Sun_Exposed_Lower_leg	0.971124	RDH12	intron_14_68192872_68193698	ENSG00000139988.10	-0.645503
intron_14_67727190_67729191	0.518602	Skin_Sun_Exposed_Lower_leg	0.971124	RDH12	intron_14_68193907_68195908	ENSG00000139988.10	-0.645503
intron_14_74295979_74296333	0.519682	Skin_Sun_Exposed_Lower_leg	0.971124	ABCD4	intron_14_74762682_74763036	ENSG00000119688.21	-0.643836
intron_14_74296449_74297930	0.519682	Skin_Sun_Exposed_Lower_leg	0.971124	ABCD4	intron_14_74763152_74764633	ENSG00000119688.21	0.643836
intron_14_74296449_74299548	0.519682	Skin_Sun_Exposed_Lower_leg	0.971124	ABCD4	intron_14_74763152_74766251	ENSG00000119688.21	-0.643836
intron_14_74298069_74299548	0.517792	Skin_Sun_Exposed_Lower_leg	0.971124	ABCD4	intron_14_74764772_74766251	ENSG00000119688.21	-0.646753
intron_14_74299675_74302875	0.519682	Skin_Sun_Exposed_Lower_leg	0.971124	ABCD4	intron_14_74766378_74769578	ENSG00000119688.21	-0.643836
intron_15_45128904_45129018	0.5192	Skin_Sun_Exposed_Lower_leg	0.971124	DUOXA1	intron_15_45421102_45421216	ENSG00000140254.13	0.644578
intron_15_82750714_82754629	0.519589	Skin_Sun_Exposed_Lower_leg	0.971124	SNHG21	intron_15_83419466_83423381	ENSG00000250988.7	-0.643979
intron_16_3479600_3483363	0.520124	Skin_Sun_Exposed_Lower_leg	0.971124	NAA60	intron_16_3529600_3533363	ENSG00000122390.19	0.643154
intron_16_4434517_4437402	0.520943	Skin_Sun_Exposed_Lower_leg	0.971124	DNAJA3	intron_16_4484518_4487403	ENSG00000103423.14	0.641892
intron_16_81020276_81022597	0.519287	Skin_Sun_Exposed_Lower_leg	0.971124	CENPN	intron_16_81053881_81056202	ENSG00000166451.14	-0.644444
intron_16_81020276_81022755	0.519287	Skin_Sun_Exposed_Lower_leg	0.971124	CENPN	intron_16_81053881_81056360	ENSG00000166451.14	0.644444
intron_16_81022698_81024715	0.519287	Skin_Sun_Exposed_Lower_leg	0.971124	CENPN	intron_16_81056303_81058320	ENSG00000166451.14	-0.644444
intron_16_86546649_86548464	0.519287	Skin_Sun_Exposed_Lower_leg	0.971124	MTHFSD	intron_16_86580255_86582070	ENSG00000103248.19	0.644444
intron_17_17276164_17281132	0.518632	Skin_Sun_Exposed_Lower_leg	0.971124	COPS3	intron_17_17179478_17184446	ENSG00000141030.13	-0.645456
intron_17_27294435_27301788	0.518674	Skin_Sun_Exposed_Lower_leg	0.971124	WSB1	intron_17_25621461_25628814	ENSG00000109046.15	0.64539
intron_17_27301956_27303367	0.518674	Skin_Sun_Exposed_Lower_leg	0.971124	WSB1	intron_17_25628982_25630393	ENSG00000109046.15	0.64539
intron_17_27303635_27304780	0.518674	Skin_Sun_Exposed_Lower_leg	0.971124	WSB1	intron_17_25630661_25631806	ENSG00000109046.15	-0.64539
intron_17_41689069_41689778	0.519968	Skin_Sun_Exposed_Lower_leg	0.971124	EIF1	intron_17_39845321_39846030	ENSG00000173812.11	0.643394
intron_17_44436545_44438671	0.520655	Skin_Sun_Exposed_Lower_leg	0.971124	GPATCH8	intron_17_42513913_42516039	ENSG00000186566.13	-0.642336
intron_17_50168572_50170640	0.519355	Skin_Sun_Exposed_Lower_leg	0.971124	SGCA	intron_17_48245933_48248001	ENSG00000108823.17	-0.644339
intron_17_5499950_5517746	0.518565	Skin_Sun_Exposed_Lower_leg	0.971124	NLRP1	intron_17_5403270_5421066	ENSG00000091592.17	0.645559
intron_17_60083766_60085055	0.520576	Skin_Sun_Exposed_Lower_leg	0.971124	WFDC21P	intron_17_58161127_58162416	ENSG00000261040.9	-0.642458
intron_17_60083766_60085103	0.520576	Skin_Sun_Exposed_Lower_leg	0.971124	WFDC21P	intron_17_58161127_58162464	ENSG00000261040.9	0.642458
intron_17_60083766_60085113	0.520576	Skin_Sun_Exposed_Lower_leg	0.971124	WFDC21P	intron_17_58161127_58162474	ENSG00000261040.9	0.642458
intron_17_7224393_7224480	0.519993	Skin_Sun_Exposed_Lower_leg	0.971124	ACADVL	intron_17_7127712_7127799	ENSG00000072778.20	-0.643357
intron_17_7224393_7224484	0.519993	Skin_Sun_Exposed_Lower_leg	0.971124	ACADVL	intron_17_7127712_7127803	ENSG00000072778.20	0.643357
intron_17_81551203_81551928	0.51919	Skin_Sun_Exposed_Lower_leg	0.971124	FAAP100	intron_17_79518229_79518954	ENSG00000185504.17	-0.644595
intron_17_82028683_82029093	0.518093	Skin_Sun_Exposed_Lower_leg	0.971124	LRRC45	intron_17_79986559_79986969	ENSG00000169683.8	0.646288
intron_17_8235285_8235831	0.520317	Skin_Sun_Exposed_Lower_leg	0.971124	CTC1	intron_17_8138603_8139149	ENSG00000178971.17	0.642857
intron_17_8235285_8236083	0.520317	Skin_Sun_Exposed_Lower_leg	0.971124	CTC1	intron_17_8138603_8139401	ENSG00000178971.17	-0.642857
intron_17_8236342_8237375	0.520317	Skin_Sun_Exposed_Lower_leg	0.971124	CTC1	intron_17_8139660_8140693	ENSG00000178971.17	-0.642857
intron_18_34827676_34829041	0.520557	Skin_Sun_Exposed_Lower_leg	0.971124	DTNA	intron_18_32407640_32409005	ENSG00000134769.23	0.642487
intron_19_12995864_13025021	0.519257	Skin_Sun_Exposed_Lower_leg	0.971124	NFIX	intron_19_13106678_13135835	ENSG00000008441.19	-0.644491
intron_19_15680519_15682389	0.518155	Skin_Sun_Exposed_Lower_leg	0.971124	CYP4F12	intron_19_15791329_15793199	ENSG00000186204.15	-0.646193
intron_19_17228005_17228256	0.519575	Skin_Sun_Exposed_Lower_leg	0.971124	OCEL1	intron_19_17338814_17339065	ENSG00000099330.9	0.644
intron_19_17271655_17273904	0.518974	Skin_Sun_Exposed_Lower_leg	0.971124	BABAM1	intron_19_17382464_17384713	ENSG00000105393.16	0.644928
intron_19_2338841_2339065	0.520124	Skin_Sun_Exposed_Lower_leg	0.971124	SPPL2B	intron_19_2338840_2339064	ENSG00000005206.17	-0.643154
intron_19_2338841_2339069	0.520124	Skin_Sun_Exposed_Lower_leg	0.971124	ENSG00000273734	intron_19_2338840_2339068	ENSG00000273734.1	0.643154
intron_19_2338841_2339069	0.520124	Skin_Sun_Exposed_Lower_leg	0.971124	SPPL2B	intron_19_2338840_2339068	ENSG00000005206.17	0.643154
intron_19_3661083_3661373	0.518464	Skin_Sun_Exposed_Lower_leg	0.971124	PIP5K1C	intron_19_3661081_3661371	ENSG00000186111.11	0.645714
intron_19_5598884_5600130	0.518424	Skin_Sun_Exposed_Lower_leg	0.971124	SAFB2	intron_19_5598895_5600141	ENSG00000130254.12	0.645777
intron_19_58369361_58369717	0.519287	Skin_Sun_Exposed_Lower_leg	0.971124	ZNF837	intron_19_58880728_58881084	ENSG00000152475.7	0.644444
intron_19_8455574_8463497	0.518339	Skin_Sun_Exposed_Lower_leg	0.971124	HNRNPM	intron_19_8520458_8528381	ENSG00000099783.12	-0.645907
intron_1_119740518_119741767	0.520902	Skin_Sun_Exposed_Lower_leg	0.971124	PHGDH	intron_1_120283141_120284390	ENSG00000092621.13	-0.641956
intron_1_153630656_153631011	0.519774	Skin_Sun_Exposed_Lower_leg	0.971124	S100A13	intron_1_153603132_153603487	ENSG00000189171.15	-0.643694
intron_1_156253508_156259005	0.520725	Skin_Sun_Exposed_Lower_leg	0.971124	SMG5	intron_1_156223299_156228796	ENSG00000198952.8	0.642229
intron_1_180936670_180938555	0.51921	Skin_Sun_Exposed_Lower_leg	0.971124	KIAA1614	intron_1_180905806_180907691	ENSG00000135835.12	0.644563
intron_1_209801416_209801972	0.517727	Skin_Sun_Exposed_Lower_leg	0.971124	ENSG00000289700	intron_1_209974761_209975317	ENSG00000289700.1	-0.646853
intron_1_209801416_209801972	0.517727	Skin_Sun_Exposed_Lower_leg	0.971124	IRF6	intron_1_209974761_209975317	ENSG00000117595.13	-0.646853
intron_1_220195377_220196250	0.52024	Skin_Sun_Exposed_Lower_leg	0.971124	RAB3GAP2	intron_1_220368719_220369592	ENSG00000118873.17	-0.642975
intron_1_25820414_25823019	0.518558	Skin_Sun_Exposed_Lower_leg	0.971124	MTFR1L	intron_1_26146905_26149510	ENSG00000117640.18	-0.64557
intron_1_74201410_74204391	0.519214	Skin_Sun_Exposed_Lower_leg	0.971124	FPGT-TNNI3K	intron_1_74667094_74670075	ENSG00000259030.8	0.644557
intron_1_74201410_74204391	0.519214	Skin_Sun_Exposed_Lower_leg	0.971124	FPGT	intron_1_74667094_74670075	ENSG00000254685.8	0.644557
intron_20_18415449_18427067	0.518974	Skin_Sun_Exposed_Lower_leg	0.971124	DZANK1	intron_20_18396093_18407711	ENSG00000089091.17	0.644928
intron_20_44943579_44948730	0.518589	Skin_Sun_Exposed_Lower_leg	0.971124	TOMM34	intron_20_43572220_43577371	ENSG00000025772.8	0.645522
intron_21_39452141_39462375	0.51818	Skin_Sun_Exposed_Lower_leg	0.971124	SH3BGR	intron_21_40824067_40834301	ENSG00000185437.16	-0.646154
intron_21_41426263_41427206	0.520655	Skin_Sun_Exposed_Lower_leg	0.971124	MX1	intron_21_42798190_42799133	ENSG00000157601.15	0.642336
intron_2_162268277_162272226	0.517774	Skin_Sun_Exposed_Lower_leg	0.971124	IFIH1	intron_2_163124787_163128736	ENSG00000115267.10	0.64678
intron_2_189752724_189752849	0.518093	Skin_Sun_Exposed_Lower_leg	0.971124	OSGEPL1	intron_2_190617450_190617575	ENSG00000128694.12	0.646288
intron_2_202214434_202220032	0.519426	Skin_Sun_Exposed_Lower_leg	0.971124	SUMO1	intron_2_203079157_203084755	ENSG00000116030.17	-0.644231
intron_2_237751271_237753309	0.518093	Skin_Sun_Exposed_Lower_leg	0.971124	LRRFIP1	intron_2_238659914_238661952	ENSG00000124831.20	0.646288
intron_2_241097427_241099396	0.519829	Skin_Sun_Exposed_Lower_leg	0.971124	MTERF4	intron_2_242036842_242038811	ENSG00000122085.17	0.643609
intron_2_32301495_32305489	0.519464	Skin_Sun_Exposed_Lower_leg	0.971124	YIPF4	intron_2_32526564_32530558	ENSG00000119820.11	0.644172
intron_2_55181744_55206270	0.520655	Skin_Sun_Exposed_Lower_leg	0.971124	CLHC1	intron_2_55408880_55433406	ENSG00000162994.16	0.642336
intron_2_85387225_85389751	0.51854	Skin_Sun_Exposed_Lower_leg	0.971124	ELMOD3	intron_2_85614348_85616874	ENSG00000115459.18	0.645598
intron_3_126459737_126461535	0.519794	Skin_Sun_Exposed_Lower_leg	0.971124	ZXDC	intron_3_126178580_126180378	ENSG00000070476.15	0.643663
intron_3_30606977_30623199	0.520685	Skin_Sun_Exposed_Lower_leg	0.971124	TGFBR2	intron_3_30648469_30664691	ENSG00000163513.19	0.642289
intron_3_45835784_45841989	0.520771	Skin_Sun_Exposed_Lower_leg	0.971124	LZTFL1	intron_3_45877276_45883481	ENSG00000163818.20	-0.642157
intron_3_52517393_52517550	0.517906	Skin_Sun_Exposed_Lower_leg	0.971124	STAB1	intron_3_52551409_52551566	ENSG00000010327.10	-0.646577
intron_4_119260653_119261715	0.518285	Skin_Sun_Exposed_Lower_leg	0.971124	USP53	intron_4_120181808_120182870	ENSG00000145390.12	0.645991
intron_4_75494179_75508820	0.519784	Skin_Sun_Exposed_Lower_leg	0.971124	RCHY1	intron_4_76419389_76434030	ENSG00000163743.14	-0.643678
intron_4_75494179_75508824	0.519784	Skin_Sun_Exposed_Lower_leg	0.971124	RCHY1	intron_4_76419389_76434034	ENSG00000163743.14	0.643678
intron_4_99928617_99930450	0.518582	Skin_Sun_Exposed_Lower_leg	0.971124	DNAJB14	intron_4_100849774_100851607	ENSG00000164031.17	-0.645533
intron_5_131159611_131162572	0.520412	Skin_Sun_Exposed_Lower_leg	0.971124	HINT1	intron_5_130495304_130498265	ENSG00000169567.13	-0.642711
intron_5_37138848_37139340	0.518518	Skin_Sun_Exposed_Lower_leg	0.971124	CPLANE1	intron_5_37138950_37139442	ENSG00000197603.16	0.645631
intron_5_37139370_37142310	0.518518	Skin_Sun_Exposed_Lower_leg	0.971124	CPLANE1	intron_5_37139472_37142412	ENSG00000197603.16	0.645631
intron_7_134662108_134678853	0.519287	Skin_Sun_Exposed_Lower_leg	0.971124	BPGM	intron_7_134346860_134363605	ENSG00000172331.12	-0.644444
intron_7_151218191_151218561	0.520317	Skin_Sun_Exposed_Lower_leg	0.971124	ABCF2-H2BK1	intron_7_150915277_150915647	ENSG00000285292.1	0.642857
intron_7_151218191_151218561	0.520317	Skin_Sun_Exposed_Lower_leg	0.971124	ABCF2	intron_7_150915277_150915647	ENSG00000033050.9	0.642857
intron_7_23700868_23702096	0.520598	Skin_Sun_Exposed_Lower_leg	0.971124	FAM221A	intron_7_23740487_23741715	ENSG00000188732.11	-0.642424
intron_7_44074025_44074131	0.520943	Skin_Sun_Exposed_Lower_leg	0.971124	POLM	intron_7_44113624_44113730	ENSG00000122678.17	-0.641892
intron_7_44074233_44074398	0.520943	Skin_Sun_Exposed_Lower_leg	0.971124	POLM	intron_7_44113832_44113997	ENSG00000122678.17	-0.641892
intron_7_44074530_44078740	0.520943	Skin_Sun_Exposed_Lower_leg	0.971124	POLM	intron_7_44114129_44118339	ENSG00000122678.17	0.641892
intron_7_44074530_44078756	0.520943	Skin_Sun_Exposed_Lower_leg	0.971124	POLM	intron_7_44114129_44118355	ENSG00000122678.17	0.641892
intron_8_124556354_124557681	0.518823	Skin_Sun_Exposed_Lower_leg	0.971124	MTSS1	intron_8_125568595_125569922	ENSG00000170873.19	0.645161
intron_8_124556405_124557681	0.518823	Skin_Sun_Exposed_Lower_leg	0.971124	MTSS1	intron_8_125568646_125569922	ENSG00000170873.19	-0.645161
intron_8_42361365_42369271	0.519113	Skin_Sun_Exposed_Lower_leg	0.971124	POLB	intron_8_42218883_42226789	ENSG00000070501.12	-0.644714
intron_9_108874970_108877995	0.518335	Skin_Sun_Exposed_Lower_leg	0.971124	ELP1	intron_9_111637250_111640275	ENSG00000070061.16	0.645914
intron_9_115042341_115073603	0.518602	Skin_Sun_Exposed_Lower_leg	0.971124	TNC	intron_9_117804620_117835882	ENSG00000041982.17	0.645503
intron_9_121300005_121301963	0.520771	Skin_Sun_Exposed_Lower_leg	0.971124	GSN	intron_9_124062283_124064241	ENSG00000148180.22	-0.642157
intron_9_92321746_92323441	0.52063	Skin_Sun_Exposed_Lower_leg	0.971124	NOL8	intron_9_95084028_95085723	ENSG00000198000.12	0.642375
intron_10_99880361_99884011	0.508682	Cells_Cultured_fibroblasts	0.971125	DNMBP	intron_10_101640118_101643768	ENSG00000107554.17	0.660892
intron_11_128490576_128521913	0.508298	Cells_Cultured_fibroblasts	0.971125	ETS1	intron_11_128360471_128391808	ENSG00000134954.14	-0.661491
intron_11_132146514_132212022	0.505361	Cells_Cultured_fibroblasts	0.971125	NTM	intron_11_132016408_132081916	ENSG00000182667.15	-0.666078
intron_11_134253709_134259008	0.506807	Cells_Cultured_fibroblasts	0.971125	ACAD8	intron_11_134123603_134128902	ENSG00000151498.12	0.663818
intron_11_3371703_3373577	0.508796	Cells_Cultured_fibroblasts	0.971125	ZNF195	intron_11_3392933_3394807	ENSG00000005801.18	0.660714
intron_11_66519748_66521270	0.507989	Cells_Cultured_fibroblasts	0.971125	BBS1	intron_11_66287219_66288741	ENSG00000174483.20	-0.661972
intron_11_66519748_66521270	0.507989	Cells_Cultured_fibroblasts	0.971125	ENSG00000256349	intron_11_66287219_66288741	ENSG00000256349.1	-0.661972
intron_11_66521466_66524155	0.507989	Cells_Cultured_fibroblasts	0.971125	ZDHHC24	intron_11_66288937_66291626	ENSG00000174165.8	-0.661972
intron_11_67070559_67071435	0.508834	Cells_Cultured_fibroblasts	0.971125	RHOD	intron_11_66838030_66838906	ENSG00000173156.7	0.660654
intron_12_106978771_106985115	0.507578	Cells_Cultured_fibroblasts	0.971125	MTERF2	intron_12_107372549_107378893	ENSG00000120832.10	0.662614
intron_12_25195337_25203920	0.508374	Cells_Cultured_fibroblasts	0.971125	ETFRF1	intron_12_25348271_25356854	ENSG00000205707.11	-0.661371
intron_12_57535845_57538519	0.508865	Cells_Cultured_fibroblasts	0.971125	DCTN2	intron_12_57929628_57932302	ENSG00000175203.17	0.660606
intron_12_6462842_6464890	0.50671	Cells_Cultured_fibroblasts	0.971125	VAMP1	intron_12_6572008_6574056	ENSG00000139190.17	0.663969
intron_13_43023734_43065686	0.506835	Cells_Cultured_fibroblasts	0.971125	DNAJC15	intron_13_43597870_43639822	ENSG00000120675.6	-0.663774
intron_13_73695671_73715368	0.508077	Cells_Cultured_fibroblasts	0.971125	KLF12	intron_13_74269808_74289505	ENSG00000118922.19	0.661836
intron_14_102251804_102251917	0.506475	Cells_Cultured_fibroblasts	0.971125	MOK	intron_14_102718141_102718254	ENSG00000080823.23	-0.664336
intron_14_73923522_73931503	0.508771	Cells_Cultured_fibroblasts	0.971125	ENSG00000258653	intron_14_74390225_74398206	ENSG00000258653.3	0.660753
intron_14_73923522_73931503	0.508771	Cells_Cultured_fibroblasts	0.971125	ZNF410	intron_14_74390225_74398206	ENSG00000119725.21	0.660753
intron_14_94081449_94096856	0.508054	Cells_Cultured_fibroblasts	0.971125	IFI27L1	intron_14_94547795_94563202	ENSG00000165948.11	-0.66187
intron_14_94081449_94096887	0.508054	Cells_Cultured_fibroblasts	0.971125	IFI27L1	intron_14_94547795_94563233	ENSG00000165948.11	0.66187
intron_15_42548965_42558198	0.508729	Cells_Cultured_fibroblasts	0.971125	HAUS2	intron_15_42841163_42850396	ENSG00000137814.12	-0.660819
intron_15_42548965_42559339	0.508729	Cells_Cultured_fibroblasts	0.971125	HAUS2	intron_15_42841163_42851537	ENSG00000137814.12	0.660819
intron_16_1823037_1826507	0.508371	Cells_Cultured_fibroblasts	0.971125	HAGH	intron_16_1873038_1876508	ENSG00000063854.13	-0.661376
intron_16_1823037_1826712	0.508371	Cells_Cultured_fibroblasts	0.971125	HAGH	intron_16_1873038_1876713	ENSG00000063854.13	0.661376
intron_16_5090565_5093484	0.508672	Cells_Cultured_fibroblasts	0.971125	EEF2KMT	intron_16_5140566_5143485	ENSG00000118894.15	-0.660907
intron_16_71454218_71456764	0.506119	Cells_Cultured_fibroblasts	0.971125	ENSG00000261611	intron_16_71488121_71490667	ENSG00000261611.6	0.664894
intron_16_71454218_71456764	0.506119	Cells_Cultured_fibroblasts	0.971125	ZNF23	intron_16_71488121_71490667	ENSG00000167377.19	0.664894
intron_16_728029_728116	0.506445	Cells_Cultured_fibroblasts	0.971125	HAGHL	intron_16_778029_778116	ENSG00000103253.19	-0.664384
intron_17_46929584_46935029	0.506977	Cells_Cultured_fibroblasts	0.971125	GOSR2	intron_17_45006950_45012395	ENSG00000108433.17	-0.663551
intron_17_51168343_51169937	0.505516	Cells_Cultured_fibroblasts	0.971125	NME1-NME2	intron_17_49245704_49247298	ENSG00000011052.21	0.665835
intron_17_51168343_51169937	0.505516	Cells_Cultured_fibroblasts	0.971125	NME2	intron_17_49245704_49247298	ENSG00000243678.12	0.665835
intron_17_55751244_55767335	0.505691	Cells_Cultured_fibroblasts	0.971125	PCTP	intron_17_53828605_53844696	ENSG00000141179.14	-0.665563
intron_17_79835712_79837837	0.506564	Cells_Cultured_fibroblasts	0.971125	CBX4	intron_17_77809511_77811636	ENSG00000141582.15	0.664197
intron_18_5401043_5406777	0.508796	Cells_Cultured_fibroblasts	0.971125	EPB41L3	intron_18_5401042_5406776	ENSG00000082397.18	0.660714
intron_18_63793277_63796266	0.506396	Cells_Cultured_fibroblasts	0.971125	SERPINB7	intron_18_61460511_61463500	ENSG00000166396.13	-0.664459
intron_18_8371006_8371760	0.508426	Cells_Cultured_fibroblasts	0.971125	PTPRM	intron_18_8371004_8371758	ENSG00000173482.17	-0.66129
intron_19_3453916_3456550	0.506294	Cells_Cultured_fibroblasts	0.971125	NFIC	intron_19_3453914_3456548	ENSG00000141905.19	0.664619
intron_19_38610025_38611051	0.505712	Cells_Cultured_fibroblasts	0.971125	MAP4K1	intron_19_39100665_39101691	ENSG00000104814.13	-0.665529
intron_19_5786542_5786749	0.507465	Cells_Cultured_fibroblasts	0.971125	DUS3L	intron_19_5786553_5786760	ENSG00000141994.16	0.662791
intron_19_5786919_5787061	0.507465	Cells_Cultured_fibroblasts	0.971125	DUS3L	intron_19_5786930_5787072	ENSG00000141994.16	-0.662791
intron_1_156598319_156598968	0.508601	Cells_Cultured_fibroblasts	0.971125	GPATCH4	intron_1_156568111_156568760	ENSG00000160818.17	0.661017
intron_1_180041802_180043056	0.505675	Cells_Cultured_fibroblasts	0.971125	CEP350	intron_1_180010937_180012191	ENSG00000135837.17	0.665588
intron_1_207767195_207767607	0.507602	Cells_Cultured_fibroblasts	0.971125	CD46	intron_1_207940540_207940952	ENSG00000117335.21	-0.662577
intron_1_207767195_207767779	0.507602	Cells_Cultured_fibroblasts	0.971125	CD46	intron_1_207940540_207941124	ENSG00000117335.21	-0.662577
intron_1_207767195_207770321	0.507602	Cells_Cultured_fibroblasts	0.971125	CD46	intron_1_207940540_207943666	ENSG00000117335.21	0.662577
intron_1_207767823_207770321	0.507602	Cells_Cultured_fibroblasts	0.971125	CD46	intron_1_207941168_207943666	ENSG00000117335.21	-0.662577
intron_1_63525759_63531820	0.50605	Cells_Cultured_fibroblasts	0.971125	EFCAB7	intron_1_63991430_63997491	ENSG00000203965.13	0.665
intron_1_66925095_66926142	0.506475	Cells_Cultured_fibroblasts	0.971125	MIER1	intron_1_67390778_67391825	ENSG00000198160.15	0.664336
intron_1_81985355_81987260	0.507172	Cells_Cultured_fibroblasts	0.971125	ADGRL2	intron_1_82451039_82452944	ENSG00000117114.21	-0.663248
intron_20_14327558_14337404	0.507799	Cells_Cultured_fibroblasts	0.971125	FLRT3	intron_20_14308204_14318050	ENSG00000125848.10	-0.662269
intron_20_34078553_34079910	0.507989	Cells_Cultured_fibroblasts	0.971125	RALY	intron_20_32666359_32667716	ENSG00000125970.12	0.661972
intron_20_41473517_41483309	0.50543	Cells_Cultured_fibroblasts	0.971125	CHD6	intron_20_40102157_40111949	ENSG00000124177.16	0.665971
intron_20_62956962_62957441	0.505405	Cells_Cultured_fibroblasts	0.971125	SLC17A9	intron_20_61588314_61588793	ENSG00000101194.18	0.66601
intron_22_45164296_45166309	0.507788	Cells_Cultured_fibroblasts	0.971125	NUP50	intron_22_45560177_45562190	ENSG00000093000.19	0.662286
intron_22_46248284_46250256	0.506595	Cells_Cultured_fibroblasts	0.971125	CDPF1	intron_22_46644181_46646153	ENSG00000205643.11	0.664149
intron_2_10445049_10445155	0.506732	Cells_Cultured_fibroblasts	0.971125	ODC1	intron_2_10585175_10585281	ENSG00000115758.14	0.663934
intron_2_10445264_10448121	0.506732	Cells_Cultured_fibroblasts	0.971125	ODC1	intron_2_10585390_10588247	ENSG00000115758.14	-0.663934
intron_2_24123533_24124330	0.508664	Cells_Cultured_fibroblasts	0.971125	FAM228B	intron_2_24346403_24347200	ENSG00000219626.9	0.66092
intron_2_55922447_55922899	0.505834	Cells_Cultured_fibroblasts	0.971125	EFEMP1	intron_2_56149582_56150034	ENSG00000115380.20	0.665339
intron_2_9279389_9297300	0.505865	Cells_Cultured_fibroblasts	0.971125	ASAP2	intron_2_9419518_9437429	ENSG00000151693.11	0.665289
intron_2_9418732_9419990	0.507341	Cells_Cultured_fibroblasts	0.971125	ITGB1BP1	intron_2_9558861_9560119	ENSG00000119185.13	-0.662983
intron_2_9418732_9422966	0.507341	Cells_Cultured_fibroblasts	0.971125	ITGB1BP1	intron_2_9558861_9563095	ENSG00000119185.13	0.662983
intron_2_9418732_9423373	0.507341	Cells_Cultured_fibroblasts	0.971125	ITGB1BP1	intron_2_9558861_9563502	ENSG00000119185.13	-0.662983
intron_2_9420100_9422479	0.507341	Cells_Cultured_fibroblasts	0.971125	ITGB1BP1	intron_2_9560229_9562608	ENSG00000119185.13	-0.662983
intron_3_123915132_123931102	0.506387	Cells_Cultured_fibroblasts	0.971125	CCDC14	intron_3_123633979_123649949	ENSG00000175455.16	-0.664474
intron_3_123915289_123931102	0.506387	Cells_Cultured_fibroblasts	0.971125	CCDC14	intron_3_123634136_123649949	ENSG00000175455.16	-0.664474
intron_3_131501924_131502730	0.507549	Cells_Cultured_fibroblasts	0.971125	MRPL3	intron_3_131220768_131221574	ENSG00000114686.9	0.66266
intron_3_132603327_132605098	0.508157	Cells_Cultured_fibroblasts	0.971125	ACAD11	intron_3_132322171_132323942	ENSG00000240303.8	-0.66171
intron_3_132603327_132605098	0.508157	Cells_Cultured_fibroblasts	0.971125	NPHP3-ACAD11	intron_3_132322171_132323942	ENSG00000274810.4	-0.66171
intron_3_132619545_132626691	0.506079	Cells_Cultured_fibroblasts	0.971125	ACAD11	intron_3_132338389_132345535	ENSG00000240303.8	-0.664955
intron_3_158666744_158667012	0.508122	Cells_Cultured_fibroblasts	0.971125	LXN	intron_3_158384533_158384801	ENSG00000079257.8	0.661765
intron_3_195523786_195524819	0.505751	Cells_Cultured_fibroblasts	0.971125	PPP1R2	intron_3_195250584_195251617	ENSG00000184203.8	-0.665468
intron_3_37047683_37048517	0.507867	Cells_Cultured_fibroblasts	0.971125	MLH1	intron_3_37089174_37090008	ENSG00000076242.16	0.662162
intron_3_43699361_43702215	0.506475	Cells_Cultured_fibroblasts	0.971125	ABHD5	intron_3_43740853_43743707	ENSG00000011198.10	0.664336
intron_3_56564125_56565134	0.50735	Cells_Cultured_fibroblasts	0.971125	CCDC66	intron_3_56598153_56599162	ENSG00000180376.17	-0.66297
intron_3_99638664_99675660	0.50633	Cells_Cultured_fibroblasts	0.971125	COL8A1	intron_3_99357508_99394504	ENSG00000144810.16	0.664562
intron_4_106321451_106324985	0.50543	Cells_Cultured_fibroblasts	0.971125	AIMP1	intron_4_107242608_107246142	ENSG00000164022.18	0.665971
intron_4_48684795_48780078	0.50607	Cells_Cultured_fibroblasts	0.971125	FRYL	intron_4_48686812_48782095	ENSG00000075539.15	-0.664969
intron_4_75509296_75514197	0.506475	Cells_Cultured_fibroblasts	0.971125	RCHY1	intron_4_76434506_76439407	ENSG00000163743.14	-0.664336
intron_5_139477908_139478270	0.507229	Cells_Cultured_fibroblasts	0.971125	STING1	intron_5_138857493_138857855	ENSG00000184584.14	-0.663158
intron_5_173609670_173613131	0.506196	Cells_Cultured_fibroblasts	0.971125	BOD1	intron_5_173036673_173040134	ENSG00000145919.11	0.664773
intron_5_177604541_177607302	0.505356	Cells_Cultured_fibroblasts	0.971125	B4GALT7	intron_5_177031542_177034303	ENSG00000027847.14	0.666086
intron_5_180809076_180809634	0.50599	Cells_Cultured_fibroblasts	0.971125	MGAT1	intron_5_180236076_180236634	ENSG00000131446.17	-0.665094
intron_5_73063944_73068650	0.506239	Cells_Cultured_fibroblasts	0.971125	FCHO2	intron_5_72359771_72364477	ENSG00000157107.14	-0.664706
intron_6_28272339_28272670	0.508413	Cells_Cultured_fibroblasts	0.971125	ZSCAN26	intron_6_28240116_28240447	ENSG00000197062.12	0.661311
intron_6_52579609_52582863	0.507381	Cells_Cultured_fibroblasts	0.971125	TRAM2-AS1	intron_6_52444407_52447661	ENSG00000225791.7	-0.662921
intron_7_149287776_149289938	0.508637	Cells_Cultured_fibroblasts	0.971125	ENSG00000290600	intron_7_148984867_148987029	ENSG00000290600.1	-0.660962
intron_7_149287776_149289938	0.508637	Cells_Cultured_fibroblasts	0.971125	ZNF783	intron_7_148984867_148987029	ENSG00000204946.10	-0.660962
intron_7_149289726_149289938	0.508246	Cells_Cultured_fibroblasts	0.971125	ENSG00000290600	intron_7_148986817_148987029	ENSG00000290600.1	0.661572
intron_7_150803832_150804827	0.508625	Cells_Cultured_fibroblasts	0.971125	TMEM176A	intron_7_150500920_150501915	ENSG00000002933.9	0.660981
intron_7_151042108_151043971	0.50542	Cells_Cultured_fibroblasts	0.971125	ABCB8	intron_7_150739195_150741058	ENSG00000197150.13	0.665987
intron_7_152159072_152162117	0.506369	Cells_Cultured_fibroblasts	0.971125	KMT2C	intron_7_151856157_151859202	ENSG00000055609.21	0.664502
intron_7_152825122_152852126	0.506285	Cells_Cultured_fibroblasts	0.971125	ACTR3B	intron_7_152522207_152549211	ENSG00000133627.18	0.664634
intron_7_22419836_22492565	0.506475	Cells_Cultured_fibroblasts	0.971125	STEAP1B	intron_7_22459455_22532184	ENSG00000105889.16	0.664336
intron_7_56032054_56033961	0.507688	Cells_Cultured_fibroblasts	0.971125	PSPH	intron_7_56099747_56101654	ENSG00000146733.14	-0.662442
intron_8_116766791_116770192	0.50698	Cells_Cultured_fibroblasts	0.971125	UTP23	intron_8_117779030_117782431	ENSG00000147679.12	0.663548
intron_8_143983065_143983167	0.508232	Cells_Cultured_fibroblasts	0.971125	PARP10	intron_8_145057233_145057335	ENSG00000178685.14	0.661594
intron_8_143983811_143984035	0.508232	Cells_Cultured_fibroblasts	0.971125	PARP10	intron_8_145057979_145058203	ENSG00000178685.14	-0.661594
intron_9_108919349_108922842	0.508821	Cells_Cultured_fibroblasts	0.971125	ELP1	intron_9_111681629_111685122	ENSG00000070061.16	-0.660674
intron_9_136407938_136408999	0.50599	Cells_Cultured_fibroblasts	0.971125	ENTR1	intron_9_139302390_139303451	ENSG00000165689.17	-0.665094
intron_9_34647961_34648048	0.508879	Cells_Cultured_fibroblasts	0.971125	GALT	intron_9_34647958_34648045	ENSG00000213930.12	0.660584
intron_9_34647961_34648115	0.508879	Cells_Cultured_fibroblasts	0.971125	ENSG00000258728	intron_9_34647958_34648112	ENSG00000258728.2	-0.660584
intron_9_34647961_34648115	0.508879	Cells_Cultured_fibroblasts	0.971125	GALT	intron_9_34647958_34648112	ENSG00000213930.12	-0.660584
intron_4_119494523_119497811	0.509012	Cells_Cultured_fibroblasts	0.971126	ENSG00000291203	intron_4_120415678_120418966	ENSG00000291203.1	0.660377
intron_9_5690038_5713896	0.509012	Cells_Cultured_fibroblasts	0.971126	RIC1	intron_9_5690038_5713896	ENSG00000107036.12	-0.660377
intron_17_16426877_16427449	0.456935	Artery_Coronary	0.971126	TRPV2	intron_17_16330191_16330763	ENSG00000187688.15	-0.743902
intron_11_7665546_7666451	0.520667	Colon_Sigmoid	0.971126	CYB5R2	intron_11_7686777_7687682	ENSG00000166394.15	0.642317
intron_11_7991971_7992084	0.520771	Colon_Sigmoid	0.971126	EIF3F	intron_11_8013518_8013631	ENSG00000175390.15	0.642157
intron_12_29350068_29357623	0.520395	Colon_Sigmoid	0.971126	ERGIC2	intron_12_29503001_29510556	ENSG00000087502.19	-0.642737
intron_17_16313614_16316681	0.520576	Colon_Sigmoid	0.971126	PIGL	intron_17_16216928_16219995	ENSG00000108474.17	-0.642458
intron_17_9378653_9437797	0.520598	Colon_Sigmoid	0.971126	STX8	intron_17_9281970_9341114	ENSG00000170310.15	0.642424
intron_17_9378653_9491829	0.520598	Colon_Sigmoid	0.971126	STX8	intron_17_9281970_9395146	ENSG00000170310.15	-0.642424
intron_1_156253508_156259005	0.520725	Colon_Sigmoid	0.971126	SMG5	intron_1_156223299_156228796	ENSG00000198952.8	0.642229
intron_3_30606977_30623199	0.520685	Colon_Sigmoid	0.971126	TGFBR2	intron_3_30648469_30664691	ENSG00000163513.19	0.642289
intron_3_45835784_45841989	0.520771	Colon_Sigmoid	0.971126	LZTFL1	intron_3_45877276_45883481	ENSG00000163818.20	-0.642157
intron_4_105424322_105446383	0.520584	Colon_Sigmoid	0.971126	PPA2	intron_4_106345479_106367540	ENSG00000138777.20	-0.642445
intron_4_128936851_128942996	0.520943	Colon_Sigmoid	0.971126	SCLT1	intron_4_129858006_129864151	ENSG00000151466.12	-0.641892
intron_5_178211970_178212973	0.520493	Colon_Sigmoid	0.971126	PHYKPL	intron_5_177638971_177639974	ENSG00000175309.15	-0.642586
intron_7_44074025_44074131	0.520943	Colon_Sigmoid	0.971126	POLM	intron_7_44113624_44113730	ENSG00000122678.17	-0.641892
intron_7_44074233_44074398	0.520943	Colon_Sigmoid	0.971126	POLM	intron_7_44113832_44113997	ENSG00000122678.17	-0.641892
intron_7_44074530_44078756	0.520943	Colon_Sigmoid	0.971126	POLM	intron_7_44114129_44118355	ENSG00000122678.17	0.641892
intron_9_121300005_121301963	0.520771	Colon_Sigmoid	0.971126	GSN	intron_9_124062283_124064241	ENSG00000148180.22	-0.642157
intron_9_92321746_92323441	0.52063	Colon_Sigmoid	0.971126	NOL8	intron_9_95084028_95085723	ENSG00000198000.12	0.642375
intron_17_75602945_75603032	0.505487	Esophagus_Muscularis	0.971126	MYO15B	intron_17_73599026_73599113	ENSG00000266714.11	-0.665881
intron_10_59654589_59664227	0.50877	Pituitary	0.971129	SLC16A9	intron_10_61414347_61423985	ENSG00000165449.12	-0.660754
intron_11_126211830_126229225	0.508865	Pituitary	0.971129	FAM118B	intron_11_126081725_126099120	ENSG00000197798.9	-0.660606
intron_11_64729042_64729762	0.508796	Pituitary	0.971129	RASGRP2	intron_11_64496514_64497234	ENSG00000068831.19	0.660714
intron_11_67070559_67071435	0.508834	Pituitary	0.971129	RHOD	intron_11_66838030_66838906	ENSG00000173156.7	0.660654
intron_12_8917791_8920985	0.509341	Pituitary	0.971129	PHC1	intron_12_9070387_9073581	ENSG00000111752.11	-0.659864
intron_15_42548965_42559339	0.508729	Pituitary	0.971129	HAUS2	intron_15_42841163_42851537	ENSG00000137814.12	0.660819
intron_16_67940478_67940737	0.509254	Pituitary	0.971129	LCAT	intron_16_67974381_67974640	ENSG00000213398.8	-0.66
intron_16_67940478_67942363	0.509254	Pituitary	0.971129	LCAT	intron_16_67974381_67976266	ENSG00000213398.8	0.66
intron_16_88714486_88714587	0.509278	Pituitary	0.971129	CTU2	intron_16_88780894_88780995	ENSG00000174177.13	-0.659962
intron_18_12817365_12818944	0.50907	Pituitary	0.971129	PTPN2	intron_18_12817364_12818943	ENSG00000175354.20	0.660287
intron_18_5401043_5406777	0.508796	Pituitary	0.971129	EPB41L3	intron_18_5401042_5406776	ENSG00000082397.18	0.660714
intron_19_43546106_43546595	0.508967	Pituitary	0.971129	XRCC1	intron_19_44050258_44050747	ENSG00000073050.12	-0.660448
intron_1_153626533_153626951	0.508773	Pituitary	0.971129	S100A13	intron_1_153599009_153599427	ENSG00000189171.15	-0.660749
intron_1_159872563_159872944	0.509432	Pituitary	0.971129	CFAP45	intron_1_159842353_159842734	ENSG00000213085.10	-0.659722
intron_21_46599503_46600282	0.509129	Pituitary	0.971129	S100B	intron_21_48019416_48020195	ENSG00000160307.10	0.660194
intron_22_24176275_24177504	0.508987	Pituitary	0.971129	CABIN1	intron_22_24572243_24573472	ENSG00000099991.18	-0.660417
intron_2_152561035_152575136	0.508981	Pituitary	0.971129	FMNL2	intron_2_153417549_153431650	ENSG00000157827.20	-0.660426
intron_2_178597681_178600558	0.50917	Pituitary	0.971129	TTN-AS1	intron_2_179462408_179465285	ENSG00000237298.11	0.660131
intron_2_95123826_95148885	0.509432	Pituitary	0.971129	ENSG00000289685	intron_2_95789571_95814630	ENSG00000289685.2	-0.659722
intron_2_95123826_95148885	0.509432	Pituitary	0.971129	ZNF514	intron_2_95789571_95814630	ENSG00000144026.14	-0.659722
intron_3_60536979_60821919	0.509029	Pituitary	0.971129	FHIT	intron_3_60522712_60807613	ENSG00000189283.10	0.660351
intron_7_2656534_2658286	0.509341	Pituitary	0.971129	TTYH3	intron_7_2696168_2697920	ENSG00000136295.16	-0.659864
intron_7_838986_841946	0.509036	Pituitary	0.971129	SUN1	intron_7_878623_881583	ENSG00000164828.18	0.660339
intron_7_96039421_96076057	0.508601	Pituitary	0.971129	DYNC1I1	intron_7_95668733_95705369	ENSG00000158560.14	-0.661017
intron_8_101719648_101915809	0.509231	Pituitary	0.971129	NCALD	intron_8_102731876_102928037	ENSG00000104490.18	-0.660035
intron_9_5690038_5713896	0.509012	Pituitary	0.971129	RIC1	intron_9_5690038_5713896	ENSG00000107036.12	-0.660377
intron_17_28704616_28704708	0.520974	Colon_Sigmoid	0.971129	PROCA1	intron_17_27031634_27031726	ENSG00000167525.15	-0.641844
intron_7_849603_849923	0.521009	Colon_Sigmoid	0.971137	SUN1	intron_7_889240_889560	ENSG00000164828.18	0.641791
intron_11_61335937_61337941	0.436061	Small_Intestine_Terminal_Ileum	0.971137	TKFC	intron_11_61103409_61105413	ENSG00000149476.16	0.778862
intron_16_1212138_1213780	0.436096	Small_Intestine_Terminal_Ileum	0.971137	CACNA1H	intron_16_1262138_1263780	ENSG00000196557.13	0.778802
intron_19_12702147_12702823	0.436128	Small_Intestine_Terminal_Ileum	0.971137	TNPO2	intron_19_12812961_12813637	ENSG00000105576.16	0.778748
intron_19_12702177_12702823	0.436128	Small_Intestine_Terminal_Ileum	0.971137	TNPO2	intron_19_12812991_12813637	ENSG00000105576.16	-0.778748
intron_11_62337574_62337890	0.532736	Testis	0.971142	ASRGL1	intron_11_62105046_62105362	ENSG00000162174.12	0.623835
intron_19_2111332_2111679	0.532727	Testis	0.971142	AP3D1	intron_19_2111331_2111678	ENSG00000065000.20	-0.623848
intron_1_167765749_167787820	0.422698	Artery_Aorta	0.971143	MPZL1	intron_1_167734986_167757057	ENSG00000197965.12	0.801749
intron_15_70851720_70853347	0.546434	Adipose_Subcutaneous	0.97115	LARP6	intron_15_71144059_71145686	ENSG00000166173.11	-0.603113
intron_19_16654125_16659395	0.427926	Brain_Hypothalamus	0.971151	ENSG00000268790	intron_19_16764936_16770206	ENSG00000268790.5	-0.792746
intron_19_16654125_16659395	0.427926	Brain_Hypothalamus	0.971151	SMIM7	intron_19_16764936_16770206	ENSG00000214046.9	-0.792746
intron_10_15097409_15103305	0.546548	Adipose_Subcutaneous	0.971151	RPP38	intron_10_15139408_15145304	ENSG00000152464.15	0.602941
intron_19_53253156_53254834	0.546548	Adipose_Subcutaneous	0.971151	ZNF677	intron_19_53756409_53758087	ENSG00000197928.11	-0.602941
intron_20_410025_417526	0.546463	Adipose_Subcutaneous	0.971151	RBCK1	intron_20_390669_398170	ENSG00000125826.22	-0.603069
intron_22_39141436_39149789	0.546548	Adipose_Subcutaneous	0.971151	CBX7	intron_22_39537441_39545794	ENSG00000100307.13	0.602941
intron_10_60134373_60138964	0.561632	Prostate	0.971152	ANK3	intron_10_61894131_61898722	ENSG00000151150.22	0.58042
intron_12_95067391_95073380	0.561767	Prostate	0.971152	NR2C1	intron_12_95461167_95467156	ENSG00000120798.17	0.580219
intron_14_37477062_37499908	0.561661	Prostate	0.971152	MIPOL1	intron_14_37946267_37969113	ENSG00000151338.21	0.580376
intron_16_15583238_15587496	0.561748	Prostate	0.971152	BMERB1	intron_16_15677095_15681353	ENSG00000166780.11	0.580247
intron_19_17489095_17491076	0.561705	Prostate	0.971152	PGLS-DT	intron_19_17599904_17601885	ENSG00000269439.7	-0.580311
intron_1_153642429_153645064	0.56132	Prostate	0.971152	CHTOP	intron_1_153614905_153617540	ENSG00000160679.13	0.580882
intron_1_204268312_204273626	0.561619	Prostate	0.971152	PLEKHA6	intron_1_204237440_204242754	ENSG00000143850.16	0.580438
intron_21_33252830_33262793	0.561632	Prostate	0.971152	IFNAR2	intron_21_34625135_34635098	ENSG00000159110.22	-0.58042
intron_22_26482240_26483745	0.561763	Prostate	0.971152	HPS4	intron_22_26878206_26879711	ENSG00000100099.22	0.580225
intron_2_74224995_74226957	0.561722	Prostate	0.971152	SLC4A5	intron_2_74452122_74454084	ENSG00000188687.18	0.580286
intron_3_193618936_193626092	0.561479	Prostate	0.971152	OPA1	intron_3_193336725_193343881	ENSG00000198836.11	-0.580647
intron_4_109734796_109742491	0.561468	Prostate	0.971152	CFI	intron_4_110655952_110663647	ENSG00000205403.15	-0.580663
intron_5_140281533_140300416	0.56132	Prostate	0.971152	PFDN1	intron_5_139661118_139680001	ENSG00000113068.10	0.580882
intron_6_148487715_148514324	0.56148	Prostate	0.971152	SASH1	intron_6_148808851_148835460	ENSG00000111961.19	-0.580645
intron_7_142863327_142863631	0.56132	Prostate	0.971152	EPHB6	intron_7_142561085_142561389	ENSG00000106123.12	-0.580882
intron_7_44796793_44798748	0.561605	Prostate	0.971152	PPIA	intron_7_44836392_44838347	ENSG00000196262.15	0.58046
intron_7_73709122_73719602	0.56148	Prostate	0.971152	STX1A	intron_7_73123452_73133932	ENSG00000106089.12	0.580645
intron_9_92068098_92070124	0.561625	Prostate	0.971152	SPTLC1	intron_9_94830380_94832406	ENSG00000090054.16	0.58043
intron_11_77928547_77938651	0.454157	Artery_Tibial	0.971153	INTS4	intron_11_77639593_77649697	ENSG00000149262.19	0.748503
intron_2_165943341_165945524	0.488352	Lung	0.971156	TTC21B	intron_2_166799851_166802034	ENSG00000123607.16	-0.692933
intron_1_153685084_153685806	0.461108	Uterus	0.97116	NPR1	intron_1_153657560_153658282	ENSG00000169418.10	-0.737024
intron_17_21075957_21090268	0.487148	Brain_Spinal_cord_cervical_c-1	0.97116	LINC01563	intron_17_20979270_20993581	ENSG00000236819.2	0.694852
intron_11_8830874_8831556	0.509299	Cells_Cultured_fibroblasts	0.97116	DENND2B	intron_11_8852421_8853103	ENSG00000166444.19	0.65993
intron_12_48151665_48153368	0.509626	Cells_Cultured_fibroblasts	0.97116	ASB8	intron_12_48545448_48547151	ENSG00000177981.11	-0.65942
intron_12_53045653_53045961	0.509449	Cells_Cultured_fibroblasts	0.97116	TNS2-AS1	intron_12_53439437_53439745	ENSG00000257337.9	0.659695
intron_16_67940478_67940737	0.509254	Cells_Cultured_fibroblasts	0.97116	LCAT	intron_16_67974381_67974640	ENSG00000213398.8	-0.66
intron_16_67940478_67942363	0.509254	Cells_Cultured_fibroblasts	0.97116	LCAT	intron_16_67974381_67976266	ENSG00000213398.8	0.66
intron_16_88717211_88717537	0.509278	Cells_Cultured_fibroblasts	0.97116	PIEZO1	intron_16_88783619_88783945	ENSG00000103335.22	0.659962
intron_18_12817365_12818944	0.50907	Cells_Cultured_fibroblasts	0.97116	PTPN2	intron_18_12817364_12818943	ENSG00000175354.20	0.660287
intron_19_51719898_51723925	0.50922	Cells_Cultured_fibroblasts	0.97116	HAS1	intron_19_52223151_52227178	ENSG00000105509.11	-0.660052
intron_19_53449638_53454650	0.509484	Cells_Cultured_fibroblasts	0.97116	ZNF761	intron_19_53952892_53957904	ENSG00000160336.17	0.659642
intron_19_632938_633425	0.509756	Cells_Cultured_fibroblasts	0.97116	POLRMT	intron_19_632938_633425	ENSG00000099821.14	0.659218
intron_1_3740387_3742430	0.509527	Cells_Cultured_fibroblasts	0.97116	TP73-AS1	intron_1_3656951_3658994	ENSG00000227372.12	0.659574
intron_22_24184303_24184766	0.509474	Cells_Cultured_fibroblasts	0.97116	SUSD2	intron_22_24580271_24580734	ENSG00000099994.11	-0.659657
intron_4_15722934_15731740	0.509756	Cells_Cultured_fibroblasts	0.97116	BST1	intron_4_15724557_15733363	ENSG00000109743.11	-0.659218
intron_5_127059002_127071584	0.509744	Cells_Cultured_fibroblasts	0.97116	C5orf63	intron_5_126394694_126407276	ENSG00000164241.14	-0.659236
intron_5_169712007_169712120	0.509527	Cells_Cultured_fibroblasts	0.97116	DOCK2	intron_5_169139011_169139124	ENSG00000134516.20	0.659574
intron_5_169712223_169714028	0.509527	Cells_Cultured_fibroblasts	0.97116	DOCK2	intron_5_169139227_169141032	ENSG00000134516.20	-0.659574
intron_7_27840867_27895220	0.509663	Cells_Cultured_fibroblasts	0.97116	JAZF1	intron_7_27880486_27934839	ENSG00000153814.13	-0.659362
intron_7_35694627_35694801	0.509527	Cells_Cultured_fibroblasts	0.97116	HERPUD2	intron_7_35734237_35734411	ENSG00000122557.11	-0.659574
intron_9_97330767_97343340	0.509677	Cells_Cultured_fibroblasts	0.97116	CCDC180	intron_9_100093049_100105622	ENSG00000197816.16	-0.659341
intron_9_97330767_97343340	0.509677	Cells_Cultured_fibroblasts	0.97116	SUGT1P4-STRA6LP-CCDC180	intron_9_100093049_100105622	ENSG00000255036.6	-0.659341
intron_9_97343563_97347314	0.509677	Cells_Cultured_fibroblasts	0.97116	CCDC180	intron_9_100105845_100109596	ENSG00000197816.16	0.659341
intron_9_97343563_97347314	0.509677	Cells_Cultured_fibroblasts	0.97116	SUGT1P4-STRA6LP-CCDC180	intron_9_100105845_100109596	ENSG00000255036.6	0.659341
intron_16_67940478_67940737	0.509254	Adipose_Visceral_Omentum	0.97116	LCAT	intron_16_67974381_67974640	ENSG00000213398.8	-0.66
intron_16_67940478_67942363	0.509254	Adipose_Visceral_Omentum	0.97116	LCAT	intron_16_67974381_67976266	ENSG00000213398.8	0.66
intron_13_51957607_51958311	0.448635	Minor_Salivary_Gland	0.971164	ATP7B	intron_13_52531743_52532447	ENSG00000123191.16	0.757692
intron_19_49152378_49153261	0.448642	Minor_Salivary_Gland	0.971164	HRC	intron_19_49655635_49656518	ENSG00000130528.12	0.757681
intron_1_6112998_6121105	0.555544	smultixcan	0.971165	CHD5	intron_1_6173058_6181165	ENSG00000116254.18	-0.589474
intron_10_133401590_133402149	0.551749	Breast_Mammary_Tissue	0.971166	ENSG00000254536	intron_10_135215094_135215653	ENSG00000254536.2	-0.595142
intron_10_133401590_133402149	0.551749	Breast_Mammary_Tissue	0.971166	MTG1	intron_10_135215094_135215653	ENSG00000148824.19	-0.595142
intron_10_133402245_133402692	0.551749	Breast_Mammary_Tissue	0.971166	ENSG00000254536	intron_10_135215749_135216196	ENSG00000254536.2	0.595142
intron_10_133402245_133402692	0.551749	Breast_Mammary_Tissue	0.971166	MTG1	intron_10_135215749_135216196	ENSG00000148824.19	0.595142
intron_10_13587152_13591768	0.552376	Breast_Mammary_Tissue	0.971166	PRPF18	intron_10_13629152_13633768	ENSG00000165630.15	0.594203
intron_10_13587152_13597458	0.552376	Breast_Mammary_Tissue	0.971166	PRPF18	intron_10_13629152_13639458	ENSG00000165630.15	-0.594203
intron_10_59252995_59254348	0.552198	Breast_Mammary_Tissue	0.971166	FAM13C	intron_10_61012755_61014108	ENSG00000148541.13	-0.59447
intron_10_88916817_88921283	0.552967	Breast_Mammary_Tissue	0.971166	STAMBPL1	intron_10_90676574_90681040	ENSG00000138134.12	0.59332
intron_10_92928422_92934144	0.552294	Breast_Mammary_Tissue	0.971166	EXOC6	intron_10_94688179_94693901	ENSG00000138190.17	0.594326
intron_11_103399872_103435943	0.552114	Breast_Mammary_Tissue	0.971166	DYNC2H1	intron_11_103270600_103306671	ENSG00000187240.17	-0.594595
intron_11_113329808_113329920	0.552433	Breast_Mammary_Tissue	0.971166	TTC12	intron_11_113200530_113200642	ENSG00000149292.17	-0.594118
intron_11_113329979_113334966	0.552433	Breast_Mammary_Tissue	0.971166	TTC12	intron_11_113200701_113205688	ENSG00000149292.17	0.594118
intron_11_44897828_44906407	0.552071	Breast_Mammary_Tissue	0.971166	TSPAN18	intron_11_44919379_44927958	ENSG00000157570.12	-0.59466
intron_12_131756644_131766118	0.552608	Breast_Mammary_Tissue	0.971166	SFSWAP	intron_12_132241189_132250663	ENSG00000061936.10	0.593857
intron_12_68885889_68932678	0.55191	Breast_Mammary_Tissue	0.971166	CPM	intron_12_69279669_69326458	ENSG00000135678.12	-0.5949
intron_16_1349608_1350058	0.552565	Breast_Mammary_Tissue	0.971166	TSR3	intron_16_1399609_1400059	ENSG00000007520.4	-0.593921
intron_16_68287871_68290396	0.552074	Breast_Mammary_Tissue	0.971166	SLC7A6	intron_16_68321774_68324299	ENSG00000103064.15	-0.594655
intron_16_68287871_68291209	0.552074	Breast_Mammary_Tissue	0.971166	SLC7A6	intron_16_68321774_68325112	ENSG00000103064.15	0.594655
intron_17_59881110_59886083	0.552977	Breast_Mammary_Tissue	0.971166	TUBD1	intron_17_57958471_57963444	ENSG00000108423.15	-0.593305
intron_17_75930047_75931229	0.552316	Breast_Mammary_Tissue	0.971166	FBF1	intron_17_73926128_73927310	ENSG00000188878.20	-0.594294
intron_18_12658205_12658574	0.552376	Breast_Mammary_Tissue	0.971166	PSMG2	intron_18_12658204_12658573	ENSG00000128789.22	0.594203
intron_18_12658343_12658574	0.552376	Breast_Mammary_Tissue	0.971166	PSMG2	intron_18_12658342_12658573	ENSG00000128789.22	-0.594203
intron_19_58246794_58277183	0.552095	Breast_Mammary_Tissue	0.971166	ZNF544	intron_19_58758160_58788549	ENSG00000198131.15	-0.594624
intron_1_161210710_161212351	0.552909	Breast_Mammary_Tissue	0.971166	NDUFS2	intron_1_161180500_161182141	ENSG00000158864.13	0.593407
intron_1_224191156_224192332	0.551842	Breast_Mammary_Tissue	0.971166	DEGS1	intron_1_224378858_224380034	ENSG00000143753.13	-0.595002
intron_1_71065752_71066776	0.552909	Breast_Mammary_Tissue	0.971166	ZRANB2	intron_1_71531435_71532459	ENSG00000132485.14	-0.593407
intron_20_49280570_49280903	0.552692	Breast_Mammary_Tissue	0.971166	ZFAS1	intron_20_47897107_47897440	ENSG00000177410.13	0.593731
intron_20_58673711_58691034	0.552114	Breast_Mammary_Tissue	0.971166	STX16-NPEPL1	intron_20_57248767_57266090	ENSG00000254995.4	0.594595
intron_2_70982697_70984611	0.552791	Breast_Mammary_Tissue	0.971166	ANKRD53	intron_2_71209827_71211741	ENSG00000144031.12	-0.593583
intron_2_96827900_96828099	0.552909	Breast_Mammary_Tissue	0.971166	CNNM3	intron_2_97493637_97493836	ENSG00000168763.16	0.593407
intron_3_100728858_100732508	0.552394	Breast_Mammary_Tissue	0.971166	TFG	intron_3_100447702_100451352	ENSG00000114354.15	-0.594177
intron_3_132690650_132691192	0.551766	Breast_Mammary_Tissue	0.971166	NPHP3-ACAD11	intron_3_132409494_132410036	ENSG00000274810.4	-0.595116
intron_3_132690650_132691192	0.551766	Breast_Mammary_Tissue	0.971166	NPHP3	intron_3_132409494_132410036	ENSG00000113971.21	-0.595116
intron_3_50295619_50299213	0.552376	Breast_Mammary_Tissue	0.971166	HYAL3	intron_3_50333050_50336644	ENSG00000186792.17	-0.594203
intron_4_109731342_109742491	0.552665	Breast_Mammary_Tissue	0.971166	CFI	intron_4_110652498_110663647	ENSG00000205403.15	0.593771
intron_4_112637603_112644668	0.552241	Breast_Mammary_Tissue	0.971166	LARP7	intron_4_113558759_113565824	ENSG00000174720.18	-0.594406
intron_5_31545712_31551293	0.551929	Breast_Mammary_Tissue	0.971166	C5orf22	intron_5_31545819_31551400	ENSG00000082213.18	-0.594872
intron_5_55273377_55274614	0.552958	Breast_Mammary_Tissue	0.971166	DHX29	intron_5_54569205_54570442	ENSG00000067248.11	0.593333
intron_5_55273426_55274614	0.552958	Breast_Mammary_Tissue	0.971166	DHX29	intron_5_54569254_54570442	ENSG00000067248.11	-0.593333
intron_5_96663166_96675539	0.552662	Breast_Mammary_Tissue	0.971166	CAST	intron_5_95998870_96011243	ENSG00000153113.24	-0.593777
intron_6_107193854_107210439	0.552969	Breast_Mammary_Tissue	0.971166	PDSS2	intron_6_107515058_107531643	ENSG00000164494.12	-0.593317
intron_6_109743772_109762091	0.551646	Breast_Mammary_Tissue	0.971166	FIG4	intron_6_110064975_110083294	ENSG00000112367.12	-0.595295
intron_7_105542649_105546910	0.551684	Breast_Mammary_Tissue	0.971166	RINT1	intron_7_105183096_105187357	ENSG00000135249.8	-0.595238
intron_7_107580864_107583882	0.552267	Breast_Mammary_Tissue	0.971166	BCAP29	intron_7_107221309_107224327	ENSG00000075790.12	0.594366
intron_7_107580864_107583882	0.552267	Breast_Mammary_Tissue	0.971166	DUS4L-BCAP29	intron_7_107221309_107224327	ENSG00000288558.3	0.594366
intron_7_29121071_29146429	0.55258	Breast_Mammary_Tissue	0.971166	CPVL	intron_7_29160687_29186045	ENSG00000106066.15	-0.593899
intron_8_109586162_109618842	0.551886	Breast_Mammary_Tissue	0.971166	SYBU	intron_8_110598391_110631071	ENSG00000147642.17	0.594937
intron_10_99896397_99898086	0.493049	Spleen	0.971167	DNMBP	intron_10_101656154_101657843	ENSG00000107554.17	0.685468
intron_11_65635803_65636174	0.439768	Heart_Left_Ventricle	0.971168	PCNX3	intron_11_65403274_65403645	ENSG00000197136.5	0.772586
intron_10_102360395_102361022	0.489296	Stomach	0.971168	GBF1	intron_10_104120152_104120779	ENSG00000107862.7	-0.691429
intron_10_12155931_12156907	0.488399	Stomach	0.971168	SEC61A2	intron_10_12197930_12198906	ENSG00000065665.21	0.692857
intron_10_15112963_15119343	0.49667	Stomach	0.971168	NMT2	intron_10_15154962_15161342	ENSG00000152465.18	0.679739
intron_10_21740236_21741939	0.489518	Stomach	0.971168	MLLT10	intron_10_22029165_22030868	ENSG00000078403.17	0.691076
intron_10_34131583_34269657	0.492893	Stomach	0.971168	PARD3	intron_10_34420511_34558585	ENSG00000148498.17	-0.685714
intron_10_7759990_7762457	0.492684	Stomach	0.971168	KIN	intron_10_7801953_7804420	ENSG00000151657.12	-0.686047
intron_10_95322021_95339133	0.491612	Stomach	0.971168	SORBS1	intron_10_97081778_97098890	ENSG00000095637.23	0.687747
intron_10_98388508_98390598	0.491197	Stomach	0.971168	PYROXD2	intron_10_100148265_100150355	ENSG00000119943.13	0.688406
intron_11_101992842_101997599	0.497244	Stomach	0.971168	CEP126	intron_11_101863573_101868330	ENSG00000110318.15	0.678832
intron_11_124649796_124654655	0.496018	Stomach	0.971168	SIAE	intron_11_124519692_124524551	ENSG00000110013.13	0.680769
intron_11_20392260_20392897	0.495331	Stomach	0.971168	PRMT3	intron_11_20413806_20414443	ENSG00000185238.13	-0.681854
intron_11_30331800_30332866	0.489296	Stomach	0.971168	ARL14EP	intron_11_30353347_30354413	ENSG00000152219.5	-0.691429
intron_11_34992379_34994914	0.496332	Stomach	0.971168	PDHX	intron_11_35013926_35016461	ENSG00000110435.13	0.680272
intron_11_4119928_4121604	0.494087	Stomach	0.971168	RRM1	intron_11_4141158_4142834	ENSG00000167325.15	-0.683824
intron_11_47783198_47784922	0.496566	Stomach	0.971168	NUP160	intron_11_47804750_47806474	ENSG00000030066.14	0.679903
intron_11_65599768_65605761	0.493944	Stomach	0.971168	MAP3K11	intron_11_65367239_65373232	ENSG00000173327.8	0.684049
intron_11_8912533_8914826	0.493962	Stomach	0.971168	AKIP1	intron_11_8934080_8936373	ENSG00000166452.12	0.684022
intron_11_9142108_9142722	0.493975	Stomach	0.971168	DENND5A	intron_11_9163655_9164269	ENSG00000184014.9	-0.684
intron_11_9142845_9144097	0.492499	Stomach	0.971168	DENND5A	intron_11_9164392_9165644	ENSG00000184014.9	0.68634
intron_12_103785475_103787441	0.487093	Stomach	0.971168	NT5DC3	intron_12_104179253_104181219	ENSG00000111696.12	-0.694939
intron_12_10388875_10389943	0.497292	Stomach	0.971168	KLRC4-KLRK1	intron_12_10541474_10542542	ENSG00000255819.7	-0.678756
intron_12_10388875_10389943	0.497292	Stomach	0.971168	KLRK1	intron_12_10541474_10542542	ENSG00000213809.9	-0.678756
intron_12_104289040_104311290	0.497244	Stomach	0.971168	TXNRD1	intron_12_104682818_104705068	ENSG00000198431.18	0.678832
intron_12_104311412_104313245	0.49263	Stomach	0.971168	TXNRD1	intron_12_104705190_104707023	ENSG00000198431.18	0.686131
intron_12_120064879_120071622	0.4881	Stomach	0.971168	BICDL1	intron_12_120502683_120509426	ENSG00000135127.12	0.693333
intron_12_120650682_120656093	0.496264	Stomach	0.971168	CABP1	intron_12_121088485_121093896	ENSG00000157782.10	0.680379
intron_12_12071655_12072225	0.490893	Stomach	0.971168	BCL2L14	intron_12_12224589_12225159	ENSG00000121380.12	-0.688889
intron_12_121154953_121156079	0.495437	Stomach	0.971168	P2RX7	intron_12_121592756_121593882	ENSG00000089041.17	0.681686
intron_12_124326370_124327547	0.488744	Stomach	0.971168	NCOR2	intron_12_124810916_124812093	ENSG00000196498.14	0.692308
intron_12_47798652_47798785	0.496242	Stomach	0.971168	HDAC7	intron_12_48192435_48192568	ENSG00000061273.18	0.680414
intron_12_49105957_49106961	0.494545	Stomach	0.971168	LMBR1L	intron_12_49499740_49500744	ENSG00000139636.16	-0.683099
intron_12_49106746_49106961	0.494545	Stomach	0.971168	LMBR1L	intron_12_49500529_49500744	ENSG00000139636.16	0.683099
intron_12_55942263_55943297	0.487965	Stomach	0.971168	DGKA	intron_12_56336047_56337081	ENSG00000065357.20	-0.693548
intron_12_57310463_57395749	0.495966	Stomach	0.971168	R3HDM2	intron_12_57704246_57789532	ENSG00000179912.21	-0.680851
intron_12_57395818_57430720	0.494462	Stomach	0.971168	R3HDM2	intron_12_57789601_57824503	ENSG00000179912.21	0.68323
intron_12_69370975_69390147	0.495771	Stomach	0.971168	YEATS4	intron_12_69764755_69783927	ENSG00000127337.7	-0.681159
intron_12_75482079_75490406	0.494545	Stomach	0.971168	GLIPR1	intron_12_75875859_75884186	ENSG00000139278.10	0.683099
intron_12_95252071_95257150	0.490951	Stomach	0.971168	VEZT	intron_12_95645847_95650926	ENSG00000028203.19	-0.688797
intron_13_20800990_20807457	0.497164	Stomach	0.971168	XPO4	intron_13_21375129_21381596	ENSG00000132953.18	0.678959
intron_13_41261825_41262411	0.491122	Stomach	0.971168	MTRF1	intron_13_41835961_41836547	ENSG00000120662.16	0.688525
intron_13_41262481_41263485	0.491122	Stomach	0.971168	MTRF1	intron_13_41836617_41837621	ENSG00000120662.16	0.688525
intron_14_100138897_100141180	0.495263	Stomach	0.971168	EVL	intron_14_100605234_100607517	ENSG00000196405.13	0.681962
intron_14_105221914_105226069	0.491257	Stomach	0.971168	BRF1	intron_14_105688251_105692406	ENSG00000185024.18	0.688312
intron_14_105226760_105228820	0.488824	Stomach	0.971168	BRF1	intron_14_105693097_105695157	ENSG00000185024.18	0.692181
intron_14_39154294_39158285	0.495537	Stomach	0.971168	TRAPPC6B	intron_14_39623498_39627489	ENSG00000182400.15	-0.681529
intron_14_45025872_45027299	0.496297	Stomach	0.971168	TOGARAM1	intron_14_45495075_45496502	ENSG00000198718.13	-0.680328
intron_14_67662535_67674375	0.493911	Stomach	0.971168	VTI1B	intron_14_68129252_68141092	ENSG00000100568.11	-0.684102
intron_14_73316422_73323130	0.489519	Stomach	0.971168	NUMB	intron_14_73783130_73789838	ENSG00000133961.21	0.691075
intron_15_40812902_40813338	0.497244	Stomach	0.971168	ZFYVE19	intron_15_41105100_41105536	ENSG00000166140.17	0.678832
intron_15_41528027_41528235	0.489846	Stomach	0.971168	RPAP1	intron_15_41820225_41820433	ENSG00000103932.12	0.690554
intron_15_41528336_41529470	0.487801	Stomach	0.971168	RPAP1	intron_15_41820534_41821668	ENSG00000103932.12	-0.693811
intron_15_41529979_41531023	0.49395	Stomach	0.971168	RPAP1	intron_15_41822177_41823221	ENSG00000103932.12	0.684039
intron_15_42558290_42559339	0.48831	Stomach	0.971168	HAUS2	intron_15_42850488_42851537	ENSG00000137814.12	-0.692999
intron_15_49623798_49625113	0.496186	Stomach	0.971168	DTWD1	intron_15_49915995_49917310	ENSG00000104047.15	0.680503
intron_15_49625431_49626744	0.496186	Stomach	0.971168	DTWD1	intron_15_49917628_49918941	ENSG00000104047.15	-0.680503
intron_15_50725323_50726073	0.491768	Stomach	0.971168	SPPL2A	intron_15_51017520_51018270	ENSG00000138600.11	-0.6875
intron_15_50726126_50726321	0.491768	Stomach	0.971168	SPPL2A	intron_15_51018323_51018518	ENSG00000138600.11	-0.6875
intron_15_63675093_63677845	0.495966	Stomach	0.971168	HERC1	intron_15_63967292_63970044	ENSG00000103657.14	0.680851
intron_15_63675117_63677845	0.495966	Stomach	0.971168	HERC1	intron_15_63967316_63970044	ENSG00000103657.14	-0.680851
intron_15_69194525_69196415	0.494653	Stomach	0.971168	GLCE	intron_15_69486864_69488754	ENSG00000138604.10	-0.682927
intron_15_72715402_72716778	0.49344	Stomach	0.971168	BBS4	intron_15_73007743_73009119	ENSG00000140463.14	-0.684848
intron_15_72735966_72736762	0.490818	Stomach	0.971168	BBS4	intron_15_73028307_73029103	ENSG00000140463.14	0.689008
intron_15_75358344_75358462	0.489455	Stomach	0.971168	MAN2C1	intron_15_75650685_75650803	ENSG00000140400.18	-0.691176
intron_15_75359191_75359328	0.489455	Stomach	0.971168	MAN2C1	intron_15_75651532_75651669	ENSG00000140400.18	-0.691176
intron_15_83126847_83127358	0.487608	Stomach	0.971168	TM6SF1	intron_15_83795599_83796110	ENSG00000136404.16	-0.694118
intron_15_83127477_83136481	0.487608	Stomach	0.971168	TM6SF1	intron_15_83796229_83805233	ENSG00000136404.16	0.694118
intron_15_89801607_89803239	0.495256	Stomach	0.971168	ANPEP	intron_15_90344838_90346470	ENSG00000166825.15	0.681974
intron_15_99228732_99249417	0.487573	Stomach	0.971168	TTC23	intron_15_99768937_99789622	ENSG00000103852.13	-0.694175
intron_16_1505601_1506238	0.490139	Stomach	0.971168	TELO2	intron_16_1555602_1556239	ENSG00000100726.15	0.690087
intron_16_259599_259969	0.495515	Stomach	0.971168	FAM234A	intron_16_309598_309968	ENSG00000167930.17	-0.681564
intron_16_259599_259996	0.495515	Stomach	0.971168	FAM234A	intron_16_309598_309995	ENSG00000167930.17	0.681564
intron_16_2672570_2673283	0.495636	Stomach	0.971168	ERVK13-1	intron_16_2722571_2723284	ENSG00000260565.9	-0.681373
intron_16_28111942_28112904	0.496404	Stomach	0.971168	XPO6	intron_16_28123263_28124225	ENSG00000169180.12	-0.680158
intron_16_3448540_3450004	0.493842	Stomach	0.971168	NAA60	intron_16_3498540_3500004	ENSG00000122390.19	0.684211
intron_16_4426092_4434384	0.492502	Stomach	0.971168	DNAJA3	intron_16_4476093_4484385	ENSG00000103423.14	-0.686335
intron_16_4762756_4765565	0.495505	Stomach	0.971168	ZNF500	intron_16_4812757_4815566	ENSG00000103199.14	-0.681579
intron_16_4871301_4872884	0.486906	Stomach	0.971168	UBN1	intron_16_4921302_4922885	ENSG00000118900.15	-0.695238
intron_16_56336860_56340834	0.488744	Stomach	0.971168	GNAO1	intron_16_56370772_56374746	ENSG00000087258.16	-0.692308
intron_16_56336860_56351384	0.488744	Stomach	0.971168	GNAO1	intron_16_56370772_56385296	ENSG00000087258.16	0.692308
intron_16_58167795_58168610	0.489048	Stomach	0.971168	CSNK2A2	intron_16_58201699_58202514	ENSG00000070770.10	0.691824
intron_16_66941646_66941768	0.492293	Stomach	0.971168	CES2	intron_16_66975549_66975671	ENSG00000172831.14	-0.686667
intron_16_71449885_71453243	0.496504	Stomach	0.971168	ENSG00000261611	intron_16_71483788_71487146	ENSG00000261611.6	-0.68
intron_16_71449885_71453243	0.496504	Stomach	0.971168	ZNF23	intron_16_71483788_71487146	ENSG00000167377.19	-0.68
intron_16_727614_727965	0.492835	Stomach	0.971168	HAGHL	intron_16_777614_777965	ENSG00000103253.19	0.685807
intron_16_89532636_89540944	0.497244	Stomach	0.971168	SPG7	intron_16_89599044_89607352	ENSG00000197912.16	0.678832
intron_16_89532636_89544648	0.497244	Stomach	0.971168	SPG7	intron_16_89599044_89611056	ENSG00000197912.16	-0.678832
intron_16_89554563_89555921	0.497202	Stomach	0.971168	SPG7	intron_16_89620971_89622329	ENSG00000197912.16	-0.678899
intron_17_17577027_17591531	0.48931	Stomach	0.971168	PEMT	intron_17_17480341_17494845	ENSG00000133027.18	-0.691406
intron_17_17577027_17591597	0.48931	Stomach	0.971168	PEMT	intron_17_17480341_17494911	ENSG00000133027.18	-0.691406
intron_17_18330671_18333166	0.491768	Stomach	0.971168	SHMT1	intron_17_18233985_18236480	ENSG00000176974.21	0.6875
intron_17_29090926_29092343	0.487927	Stomach	0.971168	MYO18A	intron_17_27417944_27419361	ENSG00000196535.20	0.693609
intron_17_31866715_31868046	0.489623	Stomach	0.971168	UTP6	intron_17_30193734_30195065	ENSG00000108651.10	0.690909
intron_17_3588367_3589807	0.492544	Stomach	0.971168	ENSG00000262304	intron_17_3491661_3493101	ENSG00000262304.2	0.686268
intron_17_3588367_3589807	0.492544	Stomach	0.971168	TRPV1	intron_17_3491661_3493101	ENSG00000196689.13	0.686268
intron_17_44747515_44748341	0.493379	Stomach	0.971168	DBF4B	intron_17_42824883_42825709	ENSG00000161692.18	-0.684944
intron_17_7252082_7252426	0.491768	Stomach	0.971168	ELP5	intron_17_7155401_7155745	ENSG00000170291.16	-0.6875
intron_17_75110606_75114169	0.497225	Stomach	0.971168	ARMC7	intron_17_73106701_73110264	ENSG00000125449.7	0.678863
intron_17_75110606_75128677	0.497225	Stomach	0.971168	ARMC7	intron_17_73106701_73124772	ENSG00000125449.7	-0.678863
intron_17_75815253_75816770	0.492036	Stomach	0.971168	UNK	intron_17_73811334_73812851	ENSG00000132478.10	0.687075
intron_17_76064171_76067217	0.494966	Stomach	0.971168	SRP68	intron_17_74060252_74063298	ENSG00000167881.15	0.682432
intron_17_78206050_78206911	0.489352	Stomach	0.971168	AFMID	intron_17_76202131_76202992	ENSG00000183077.16	-0.691341
intron_17_7855284_7855445	0.496411	Stomach	0.971168	TMEM88	intron_17_7758602_7758763	ENSG00000167874.7	0.680147
intron_17_7855284_7855771	0.496411	Stomach	0.971168	TMEM88	intron_17_7758602_7759089	ENSG00000167874.7	-0.680147
intron_17_79044123_79046555	0.490157	Stomach	0.971168	C1QTNF1	intron_17_77040205_77042637	ENSG00000173918.15	-0.690058
intron_17_8045686_8046907	0.492068	Stomach	0.971168	ALOX15B	intron_17_7949004_7950225	ENSG00000179593.16	0.687023
intron_17_8046754_8046907	0.488867	Stomach	0.971168	ALOX15B	intron_17_7950072_7950225	ENSG00000179593.16	-0.692112
intron_17_81824554_81833238	0.496829	Stomach	0.971168	MCRIP1	intron_17_79782430_79791114	ENSG00000225663.8	-0.679488
intron_17_9250645_9378552	0.49263	Stomach	0.971168	STX8	intron_17_9153962_9281869	ENSG00000170310.15	-0.686131
intron_18_11897620_11906203	0.493423	Stomach	0.971168	MPPE1	intron_18_11897619_11906202	ENSG00000154889.17	-0.684874
intron_18_690631_691068	0.487368	Stomach	0.971168	ENOSF1	intron_18_690631_691068	ENSG00000132199.20	0.694501
intron_18_9208803_9211584	0.489196	Stomach	0.971168	ANKRD12	intron_18_9208801_9211582	ENSG00000101745.17	-0.691589
intron_19_1117499_1119011	0.495771	Stomach	0.971168	SBNO2	intron_19_1117498_1119010	ENSG00000064932.16	0.681159
intron_19_12948358_12948497	0.491067	Stomach	0.971168	RAD23A	intron_19_13059172_13059311	ENSG00000179262.10	-0.688612
intron_19_12948358_12948514	0.491067	Stomach	0.971168	RAD23A	intron_19_13059172_13059328	ENSG00000179262.10	-0.688612
intron_19_12948552_12948686	0.491067	Stomach	0.971168	RAD23A	intron_19_13059366_13059500	ENSG00000179262.10	0.688612
intron_19_15184450_15184906	0.487138	Stomach	0.971168	NOTCH3	intron_19_15295261_15295717	ENSG00000074181.9	0.694868
intron_19_17226316_17226693	0.492684	Stomach	0.971168	OCEL1	intron_19_17337125_17337502	ENSG00000099330.9	-0.686047
intron_19_17226869_17226994	0.492684	Stomach	0.971168	OCEL1	intron_19_17337678_17337803	ENSG00000099330.9	0.686047
intron_19_17227199_17227840	0.49192	Stomach	0.971168	OCEL1	intron_19_17338008_17338649	ENSG00000099330.9	-0.687259
intron_19_17227199_17228256	0.49192	Stomach	0.971168	OCEL1	intron_19_17338008_17339065	ENSG00000099330.9	0.687259
intron_19_17267527_17268756	0.494462	Stomach	0.971168	BABAM1	intron_19_17378336_17379565	ENSG00000105393.16	0.68323
intron_19_17267527_17268794	0.494462	Stomach	0.971168	BABAM1	intron_19_17378336_17379603	ENSG00000105393.16	-0.68323
intron_19_17267527_17268794	0.494462	Stomach	0.971168	ENSG00000269307	intron_19_17378336_17379603	ENSG00000269307.1	-0.68323
intron_19_19659791_19659898	0.49163	Stomach	0.971168	ATP13A1	intron_19_19770600_19770707	ENSG00000105726.17	0.687719
intron_19_23374764_23395325	0.494105	Stomach	0.971168	ZNF91	intron_19_23557566_23578127	ENSG00000167232.14	0.683794
intron_19_38705020_38706044	0.489594	Stomach	0.971168	ACTN4	intron_19_39195660_39196684	ENSG00000130402.14	0.690955
intron_19_40213188_40213517	0.492253	Stomach	0.971168	MAP3K10	intron_19_40719095_40719424	ENSG00000130758.8	-0.686729
intron_19_40775669_40775752	0.491911	Stomach	0.971168	MIA-RAB4B	intron_19_41281574_41281657	ENSG00000268975.2	-0.687273
intron_19_40775669_40775752	0.491911	Stomach	0.971168	MIA	intron_19_41281574_41281657	ENSG00000261857.7	-0.687273
intron_19_40775885_40776969	0.491911	Stomach	0.971168	MIA-RAB4B	intron_19_41281790_41282874	ENSG00000268975.2	0.687273
intron_19_40775885_40776969	0.491911	Stomach	0.971168	MIA	intron_19_41281790_41282874	ENSG00000261857.7	0.687273
intron_19_48095604_48098139	0.490893	Stomach	0.971168	PLA2G4C	intron_19_48598861_48601396	ENSG00000105499.14	0.688889
intron_19_49557249_49558062	0.496107	Stomach	0.971168	NOSIP	intron_19_50060506_50061319	ENSG00000142546.14	0.680628
intron_19_5214736_5215289	0.494126	Stomach	0.971168	PTPRS	intron_19_5214747_5215300	ENSG00000105426.19	0.683761
intron_19_53115307_53116313	0.490106	Stomach	0.971168	ZNF415	intron_19_53618560_53619566	ENSG00000170954.12	0.690141
intron_19_55661189_55661771	0.492435	Stomach	0.971168	U2AF2	intron_19_56172555_56173137	ENSG00000063244.14	-0.686441
intron_19_55661189_55662502	0.492435	Stomach	0.971168	U2AF2	intron_19_56172555_56173868	ENSG00000063244.14	0.686441
intron_19_8261333_8261688	0.492803	Stomach	0.971168	CERS4	intron_19_8326217_8326572	ENSG00000090661.12	-0.685858
intron_19_990364_990852	0.488509	Stomach	0.971168	WDR18	intron_19_990364_990852	ENSG00000065268.11	-0.692683
intron_1_101025466_101025665	0.49567	Stomach	0.971168	DPH5	intron_1_101491022_101491221	ENSG00000117543.22	0.681319
intron_1_115738335_115740728	0.491768	Stomach	0.971168	CASQ2	intron_1_116280956_116283349	ENSG00000118729.12	0.6875
intron_1_150067950_150068630	0.492172	Stomach	0.971168	VPS45	intron_1_150040007_150040687	ENSG00000136631.16	-0.686859
intron_1_150093648_150098850	0.495055	Stomach	0.971168	VPS45	intron_1_150065744_150070952	ENSG00000136631.16	0.682292
intron_1_150093648_150110496	0.495055	Stomach	0.971168	VPS45	intron_1_150065744_150082611	ENSG00000136631.16	-0.682292
intron_1_150963139_150963530	0.496605	Stomach	0.971168	SETDB1	intron_1_150935615_150936006	ENSG00000143379.13	-0.679842
intron_1_159010161_159014661	0.495354	Stomach	0.971168	IFI16	intron_1_158979951_158984451	ENSG00000163565.20	-0.681818
intron_1_16948926_16950953	0.492459	Stomach	0.971168	CROCC	intron_1_17275421_17277448	ENSG00000058453.17	-0.686404
intron_1_171185845_171193335	0.492258	Stomach	0.971168	FMO2	intron_1_171154984_171162474	ENSG00000094963.14	0.686722
intron_1_1734835_1735204	0.497244	Stomach	0.971168	ENSG00000268575	intron_1_1666274_1666643	ENSG00000268575.1	0.678832
intron_1_1734835_1735204	0.497244	Stomach	0.971168	ENSG00000290854	intron_1_1666274_1666643	ENSG00000290854.1	0.678832
intron_1_175192716_175192860	0.495771	Stomach	0.971168	KIAA0040	intron_1_175161852_175161996	ENSG00000235750.10	-0.681159
intron_1_2156092_2169518	0.493083	Stomach	0.971168	PRKCZ	intron_1_2087531_2100957	ENSG00000067606.17	-0.685413
intron_1_222577643_222579759	0.4922	Stomach	0.971168	TAF1A	intron_1_222750985_222753101	ENSG00000143498.18	-0.686813
intron_1_232955719_232956347	0.491122	Stomach	0.971168	NTPCR	intron_1_233091465_233092093	ENSG00000135778.12	0.688525
intron_1_236226739_236230224	0.495226	Stomach	0.971168	ERO1B	intron_1_236390039_236393524	ENSG00000086619.15	-0.68202
intron_1_31261632_31267871	0.496096	Stomach	0.971168	SNRNP40	intron_1_31734479_31740718	ENSG00000060688.13	0.680645
intron_1_31630732_31632495	0.497244	Stomach	0.971168	PEF1	intron_1_32096333_32098096	ENSG00000162517.13	-0.678832
intron_1_39358873_39359141	0.490648	Stomach	0.971168	MACF1	intron_1_39824545_39824813	ENSG00000127603.32	-0.689278
intron_1_39523697_39529055	0.488039	Stomach	0.971168	PPIEL	intron_1_39989369_39994727	ENSG00000291129.1	-0.693431
intron_1_39523896_39524836	0.488039	Stomach	0.971168	PPIEL	intron_1_39989568_39990508	ENSG00000291129.1	0.693431
intron_1_40074183_40078560	0.493141	Stomach	0.971168	PPT1	intron_1_40539855_40544232	ENSG00000131238.18	-0.685322
intron_1_46576654_46583228	0.49332	Stomach	0.971168	MKNK1	intron_1_47042326_47048900	ENSG00000079277.22	0.685039
intron_1_63555515_63557114	0.487055	Stomach	0.971168	EFCAB7	intron_1_64021186_64022785	ENSG00000203965.13	0.695
intron_1_63571128_63572442	0.496504	Stomach	0.971168	EFCAB7	intron_1_64036799_64038113	ENSG00000203965.13	0.68
intron_1_9245561_9246966	0.490635	Stomach	0.971168	H6PD	intron_1_9305620_9307025	ENSG00000049239.13	-0.6893
intron_20_35236191_35272005	0.488518	Stomach	0.971168	MMP24OS	intron_20_33823994_33859808	ENSG00000126005.17	0.692668
intron_20_38048481_38057532	0.491768	Stomach	0.971168	RPRD1B	intron_20_36676883_36685934	ENSG00000101413.12	-0.6875
intron_20_38225781_38227154	0.493351	Stomach	0.971168	KIAA1755	intron_20_36854183_36855556	ENSG00000149633.12	0.684989
intron_20_45471417_45479942	0.491344	Stomach	0.971168	WFDC2	intron_20_44100057_44108582	ENSG00000101443.18	0.688172
intron_20_45934804_45937418	0.497171	Stomach	0.971168	PCIF1	intron_20_44563443_44566057	ENSG00000100982.12	0.678947
intron_20_59037299_59038466	0.492893	Stomach	0.971168	PRELID3B	intron_20_57612354_57613521	ENSG00000101166.16	-0.685714
intron_20_62914406_62937796	0.489048	Stomach	0.971168	DIDO1	intron_20_61545758_61569148	ENSG00000101191.17	0.691824
intron_21_29133414_29149189	0.486803	Stomach	0.971168	MAP3K7CL	intron_21_30505735_30521510	ENSG00000156265.16	0.695402
intron_21_33268517_33279752	0.492986	Stomach	0.971168	IL10RB	intron_21_34640822_34652057	ENSG00000243646.11	-0.685567
intron_21_36277100_36277975	0.488105	Stomach	0.971168	DOP1B	intron_21_37649398_37650273	ENSG00000142197.13	0.693326
intron_21_44967181_44973197	0.492148	Stomach	0.971168	SLX9	intron_21_46387096_46393112	ENSG00000160256.13	-0.686896
intron_22_31289393_31289499	0.489142	Stomach	0.971168	PIK3IP1	intron_22_31685379_31685485	ENSG00000100100.13	-0.691674
intron_22_38116211_38116320	0.486893	Stomach	0.971168	PLA2G6	intron_22_38512218_38512327	ENSG00000184381.20	-0.695259
intron_22_41898781_41900330	0.490142	Stomach	0.971168	SREBF2	intron_22_42294785_42296334	ENSG00000198911.12	-0.690083
intron_22_41900122_41900330	0.490142	Stomach	0.971168	SREBF2	intron_22_42296126_42296334	ENSG00000198911.12	0.690083
intron_22_50457111_50459255	0.489654	Stomach	0.971168	SBF1	intron_22_50895540_50897684	ENSG00000100241.22	0.690859
intron_2_101829594_101831721	0.495286	Stomach	0.971168	MAP4K4	intron_2_102446056_102448183	ENSG00000071054.17	-0.681925
intron_2_11164261_11171925	0.488639	Stomach	0.971168	SLC66A3	intron_2_11304387_11312051	ENSG00000162976.13	-0.692475
intron_2_11164261_11174968	0.488639	Stomach	0.971168	SLC66A3	intron_2_11304387_11315094	ENSG00000162976.13	0.692475
intron_2_127643072_127648037	0.490937	Stomach	0.971168	LIMS2	intron_2_128400647_128405612	ENSG00000072163.20	0.68882
intron_2_127643072_127654424	0.490937	Stomach	0.971168	LIMS2	intron_2_128400647_128411998	ENSG00000072163.20	0.68882
intron_2_165943341_165945524	0.488352	Stomach	0.971168	TTC21B	intron_2_166799851_166802034	ENSG00000123607.16	-0.692933
intron_2_196848037_196864987	0.486859	Stomach	0.971168	PGAP1	intron_2_197712761_197729711	ENSG00000197121.15	0.695312
intron_2_216412798_216413856	0.487101	Stomach	0.971168	SMARCAL1	intron_2_217277521_217278579	ENSG00000138375.14	-0.694927
intron_2_219556292_219556578	0.488039	Stomach	0.971168	OBSL1	intron_2_220421014_220421300	ENSG00000124006.15	0.693431
intron_2_227531210_227533549	0.486993	Stomach	0.971168	AGFG1	intron_2_228395926_228398265	ENSG00000173744.18	-0.6951
intron_2_232847571_232850262	0.491517	Stomach	0.971168	GIGYF2	intron_2_233712281_233714972	ENSG00000204120.16	0.687898
intron_2_233452060_233454763	0.487249	Stomach	0.971168	DGKD	intron_2_234360706_234363409	ENSG00000077044.11	0.69469
intron_2_241475987_241483465	0.48788	Stomach	0.971168	FARP2	intron_2_242415402_242422880	ENSG00000006607.14	0.693685
intron_2_27498797_27499397	0.486647	Stomach	0.971168	GCKR	intron_2_27721664_27722264	ENSG00000084734.9	0.695652
intron_2_27629952_27631027	0.491027	Stomach	0.971168	ENSG00000259080	intron_2_27852819_27853894	ENSG00000259080.1	0.688677
intron_2_27629952_27631027	0.491027	Stomach	0.971168	GPN1	intron_2_27852819_27853894	ENSG00000198522.14	0.688677
intron_2_28914208_28917893	0.494966	Stomach	0.971168	WDR43	intron_2_29137074_29140759	ENSG00000163811.12	-0.682432
intron_2_36729491_36743100	0.494181	Stomach	0.971168	VIT	intron_2_36956634_36970243	ENSG00000205221.13	-0.683673
intron_2_55578342_55579679	0.494356	Stomach	0.971168	PPP4R3B	intron_2_55805478_55806815	ENSG00000275052.5	-0.683398
intron_2_55647453_55654900	0.496647	Stomach	0.971168	PNPT1	intron_2_55874588_55882035	ENSG00000138035.15	-0.679775
intron_2_64553409_64567562	0.494759	Stomach	0.971168	AFTPH	intron_2_64780543_64794696	ENSG00000119844.17	-0.682759
intron_2_73860151_73862203	0.495344	Stomach	0.971168	STAMBP	intron_2_74087278_74089330	ENSG00000124356.17	0.681833
intron_2_85697677_85698564	0.495966	Stomach	0.971168	GNLY	intron_2_85924800_85925687	ENSG00000115523.17	-0.680851
intron_2_9420100_9422479	0.496784	Stomach	0.971168	ITGB1BP1	intron_2_9560229_9562608	ENSG00000119185.13	-0.679558
intron_3_100828452_100829581	0.487108	Stomach	0.971168	ABI3BP	intron_3_100547296_100548425	ENSG00000154175.18	0.694915
intron_3_101574279_101585437	0.493842	Stomach	0.971168	PCNP	intron_3_101293123_101304281	ENSG00000081154.12	-0.684211
intron_3_101590270_101592627	0.489698	Stomach	0.971168	PCNP	intron_3_101309114_101311471	ENSG00000081154.12	-0.690789
intron_3_121699885_121702481	0.491061	Stomach	0.971168	GOLGB1	intron_3_121418732_121421328	ENSG00000173230.17	-0.688623
intron_3_121788432_121790073	0.486906	Stomach	0.971168	IQCB1	intron_3_121507279_121508920	ENSG00000173226.17	0.695238
intron_3_128262224_128264617	0.491025	Stomach	0.971168	EEFSEC	intron_3_127981067_127983460	ENSG00000132394.11	-0.688679
intron_3_128262224_128341233	0.491025	Stomach	0.971168	EEFSEC	intron_3_127981067_128060076	ENSG00000132394.11	0.688679
intron_3_131501715_131501844	0.489561	Stomach	0.971168	MRPL3	intron_3_131220559_131220688	ENSG00000114686.9	0.691008
intron_3_131501715_131502730	0.490013	Stomach	0.971168	MRPL3	intron_3_131220559_131221574	ENSG00000114686.9	-0.690289
intron_3_142559441_142560263	0.497244	Stomach	0.971168	ATR	intron_3_142278283_142279105	ENSG00000175054.16	-0.678832
intron_3_149167983_149172095	0.495713	Stomach	0.971168	HPS3	intron_3_148885770_148889882	ENSG00000163755.9	0.68125
intron_3_170384765_170390223	0.494838	Stomach	0.971168	SKIL	intron_3_170102553_170108011	ENSG00000136603.15	0.682635
intron_3_184812225_184824545	0.488886	Stomach	0.971168	VPS8	intron_3_184530013_184542333	ENSG00000156931.16	-0.692082
intron_3_45690387_45703438	0.488039	Stomach	0.971168	SACM1L	intron_3_45731879_45744930	ENSG00000211456.14	-0.693431
intron_3_52414587_52414728	0.489771	Stomach	0.971168	PHF7	intron_3_52448603_52448744	ENSG00000010318.22	-0.690673
intron_3_52458844_52470859	0.495537	Stomach	0.971168	NISCH	intron_3_52492860_52504875	ENSG00000010322.16	0.681529
intron_3_69011991_69012368	0.494545	Stomach	0.971168	EOGT	intron_3_69061142_69061519	ENSG00000163378.14	-0.683099
intron_3_9932703_9932820	0.491257	Stomach	0.971168	IL17RC	intron_3_9974387_9974504	ENSG00000163702.21	0.688312
intron_3_9932858_9932953	0.491257	Stomach	0.971168	IL17RC	intron_3_9974542_9974637	ENSG00000163702.21	0.688312
intron_4_106237538_106242470	0.493528	Stomach	0.971168	TBCK	intron_4_107158695_107163627	ENSG00000145348.17	0.684709
intron_4_109717713_109729602	0.489787	Stomach	0.971168	PLA2G12A	intron_4_110638869_110650758	ENSG00000123739.11	-0.690647
intron_4_169636088_169680050	0.495966	Stomach	0.971168	CLCN3	intron_4_170557239_170601201	ENSG00000109572.16	-0.680851
intron_4_184638468_184648465	0.494898	Stomach	0.971168	CASP3	intron_4_185559622_185569619	ENSG00000164305.20	0.68254
intron_4_20713539_20724808	0.490316	Stomach	0.971168	PACRGL	intron_4_20715162_20726431	ENSG00000163138.19	-0.689806
intron_4_2258011_2261725	0.496376	Stomach	0.971168	MXD4	intron_4_2259738_2263452	ENSG00000123933.17	0.680203
intron_4_36212487_36213243	0.488744	Stomach	0.971168	ARAP2	intron_4_36214109_36214865	ENSG00000047365.13	-0.692308
intron_4_38929333_38931451	0.493515	Stomach	0.971168	FAM114A1	intron_4_38930954_38933072	ENSG00000197712.12	0.684729
intron_4_40432862_40436441	0.489296	Stomach	0.971168	RBM47	intron_4_40434879_40438458	ENSG00000163694.15	0.691429
intron_4_5745341_5748148	0.490927	Stomach	0.971168	EVC	intron_4_5747068_5749875	ENSG00000072840.13	-0.688835
intron_4_8029776_8036149	0.496047	Stomach	0.971168	ABLIM2	intron_4_8031503_8037876	ENSG00000163995.21	0.680723
intron_5_1076812_1077833	0.492684	Stomach	0.971168	SLC12A7	intron_5_1076927_1077948	ENSG00000113504.21	-0.686046
intron_5_127051947_127052613	0.493525	Stomach	0.971168	C5orf63	intron_5_126387639_126388305	ENSG00000164241.14	0.684713
intron_5_132389021_132390776	0.492356	Stomach	0.971168	SLC22A5	intron_5_131724713_131726468	ENSG00000197375.14	-0.686567
intron_5_138430425_138431425	0.492088	Stomach	0.971168	KDM3B	intron_5_137766114_137767114	ENSG00000120733.14	-0.686992
intron_5_139021292_139042620	0.488399	Stomach	0.971168	SIL1	intron_5_138356981_138378309	ENSG00000120725.13	-0.692857
intron_5_181054259_181055433	0.497284	Stomach	0.971168	BTNL9	intron_5_180481259_180482433	ENSG00000165810.17	-0.678769
intron_5_181056015_181056538	0.497284	Stomach	0.971168	BTNL9	intron_5_180483015_180483538	ENSG00000165810.17	0.678769
intron_5_53604895_53646233	0.494801	Stomach	0.971168	NDUFS4	intron_5_52900725_52942063	ENSG00000164258.12	0.682692
intron_5_57246484_57247075	0.491768	Stomach	0.971168	GPBP1	intron_5_56542311_56542902	ENSG00000062194.16	0.6875
intron_5_72226199_72228266	0.492901	Stomach	0.971168	MRPS27	intron_5_71522026_71524093	ENSG00000113048.19	0.685702
intron_5_82310207_82312611	0.494984	Stomach	0.971168	ATP6AP1L	intron_5_81606026_81608430	ENSG00000205464.13	0.682403
intron_5_82312851_82317998	0.492275	Stomach	0.971168	ATP6AP1L	intron_5_81608670_81613817	ENSG00000205464.13	0.686695
intron_6_109633323_109641518	0.491137	Stomach	0.971168	AK9	intron_6_109954526_109962721	ENSG00000155085.16	0.688502
intron_6_116647610_116651572	0.489075	Stomach	0.971168	ZUP1	intron_6_116968773_116972735	ENSG00000153975.10	-0.691781
intron_6_166365453_166365974	0.487931	Stomach	0.971168	MPC1	intron_6_166778941_166779462	ENSG00000060762.19	0.693603
intron_6_166366106_166366795	0.487931	Stomach	0.971168	MPC1	intron_6_166779594_166780283	ENSG00000060762.19	-0.693603
intron_6_169638660_169643697	0.488728	Stomach	0.971168	WDR27	intron_6_170038756_170043793	ENSG00000184465.16	0.692334
intron_6_28248149_28249687	0.493223	Stomach	0.971168	ZKSCAN4	intron_6_28215927_28217465	ENSG00000187626.9	0.685192
intron_6_28382609_28390596	0.487663	Stomach	0.971168	ZSCAN12	intron_6_28350386_28358373	ENSG00000158691.15	0.69403
intron_6_29725563_29726011	0.492214	Stomach	0.971168	HLA-F	intron_6_29693340_29693788	ENSG00000204642.14	0.686792
intron_6_34994422_35017473	0.489652	Stomach	0.971168	ANKS1A	intron_6_34962199_34985250	ENSG00000064999.16	-0.690862
intron_6_8417494_8419580	0.494005	Stomach	0.971168	SLC35B3	intron_6_8417727_8419813	ENSG00000124786.12	0.683953
intron_7_100574356_100575705	0.48734	Stomach	0.971168	LRCH4	intron_7_100171979_100173328	ENSG00000077454.17	0.694545
intron_7_120810570_120815729	0.490083	Stomach	0.971168	TSPAN12	intron_7_120450624_120455783	ENSG00000106025.9	-0.690176
intron_7_120840109_120856698	0.486921	Stomach	0.971168	TSPAN12	intron_7_120480163_120496752	ENSG00000106025.9	-0.695214
intron_7_128578933_128579999	0.495215	Stomach	0.971168	ENSG00000242588	intron_7_128218987_128220053	ENSG00000242588.7	0.682038
intron_7_128578933_128579999	0.495215	Stomach	0.971168	ENSG00000280828	intron_7_128218987_128220053	ENSG00000280828.1	0.682038
intron_7_129211113_129211636	0.493297	Stomach	0.971168	SMO	intron_7_128850954_128851477	ENSG00000128602.11	0.685075
intron_7_151042108_151043971	0.493134	Stomach	0.971168	ABCB8	intron_7_150739195_150741058	ENSG00000197150.13	0.685333
intron_7_151055606_151056580	0.489653	Stomach	0.971168	CDK5	intron_7_150752693_150753667	ENSG00000164885.13	0.69086
intron_7_1936897_1957629	0.496314	Stomach	0.971168	ENSG00000286192	intron_7_1976533_1997264	ENSG00000286192.1	0.680301
intron_7_1936897_1957629	0.496314	Stomach	0.971168	MAD1L1	intron_7_1976533_1997264	ENSG00000002822.16	0.680301
intron_7_32489344_32490131	0.494181	Stomach	0.971168	LSM5	intron_7_32528956_32529743	ENSG00000106355.10	-0.683673
intron_7_5046396_5048033	0.491077	Stomach	0.971168	RBAK	intron_7_5086027_5087664	ENSG00000146587.18	0.688596
intron_7_6392041_6400126	0.490922	Stomach	0.971168	RAC1	intron_7_6431672_6439757	ENSG00000136238.20	0.688843
intron_7_92397859_92398212	0.487404	Stomach	0.971168	ANKIB1	intron_7_92027173_92027526	ENSG00000001629.10	0.694444
intron_7_92461410_92462958	0.492651	Stomach	0.971168	ENSG00000244055	intron_7_92090724_92092272	ENSG00000244055.2	0.686099
intron_7_92461410_92491243	0.492651	Stomach	0.971168	ENSG00000244055	intron_7_92090724_92120557	ENSG00000244055.2	-0.686099
intron_7_98238610_98240851	0.490253	Stomach	0.971168	TECPR1	intron_7_97867922_97870163	ENSG00000205356.10	-0.689906
intron_8_134509749_134512475	0.496061	Stomach	0.971168	ZFAT	intron_8_135521992_135524718	ENSG00000066827.16	-0.680701
intron_8_2140886_2143401	0.488891	Stomach	0.971168	MYOM2	intron_8_2088809_2091325	ENSG00000036448.10	-0.692073
intron_8_38993660_38995318	0.495966	Stomach	0.971168	TM2D2	intron_8_38851179_38852837	ENSG00000169490.17	-0.680851
intron_8_692612_715861	0.488039	Stomach	0.971168	ERICH1	intron_8_642612_665861	ENSG00000104714.14	0.693431
intron_8_81803228_81815325	0.487033	Stomach	0.971168	SNX16	intron_8_82715463_82727560	ENSG00000104497.15	-0.695035
intron_8_97719189_97722879	0.494577	Stomach	0.971168	MTDH	intron_8_98731417_98735107	ENSG00000147649.10	0.683047
intron_9_114092642_114092751	0.496504	Stomach	0.971168	KIF12	intron_9_116854922_116855031	ENSG00000136883.16	0.68
intron_9_114092642_114093229	0.496504	Stomach	0.971168	KIF12	intron_9_116854922_116855509	ENSG00000136883.16	-0.68
intron_9_114092904_114093229	0.496504	Stomach	0.971168	KIF12	intron_9_116855184_116855509	ENSG00000136883.16	0.68
intron_9_128423263_128424138	0.495883	Stomach	0.971168	CERCAM	intron_9_131185542_131186417	ENSG00000167123.20	0.680982
intron_9_130427375_130427497	0.488646	Stomach	0.971168	HMCN2	intron_9_133302762_133302884	ENSG00000148357.18	0.692464
intron_9_136392777_136394249	0.494181	Stomach	0.971168	SNAPC4	intron_9_139287229_139288701	ENSG00000165684.6	-0.683673
intron_9_2650516_2651415	0.492514	Stomach	0.971168	VLDLR	intron_9_2650516_2651415	ENSG00000147852.17	-0.686316
intron_9_2650516_2651874	0.492514	Stomach	0.971168	VLDLR	intron_9_2650516_2651874	ENSG00000147852.17	0.686316
intron_9_71745579_71746201	0.489147	Stomach	0.971168	CEMIP2	intron_9_74360495_74361117	ENSG00000135048.14	-0.691667
intron_9_736557_738285	0.492926	Stomach	0.971168	KANK1	intron_9_736557_738285	ENSG00000107104.21	0.685662
intron_9_93107816_93110568	0.496189	Stomach	0.971168	CARD19	intron_9_95870098_95872850	ENSG00000165233.18	-0.680498
intron_9_94031127_94064734	0.488523	Stomach	0.971168	PTPDC1	intron_9_96793409_96827016	ENSG00000158079.16	-0.692661
intron_9_97910616_97912873	0.487839	Stomach	0.971168	TRMO	intron_9_100672898_100675155	ENSG00000136932.15	-0.69375
intron_9_109073438_109080839	0.475896	Brain_Frontal_Cortex_BA9	0.97117	TMEM245	intron_9_111835718_111843119	ENSG00000106771.13	-0.712919
intron_16_87708072_87708350	0.479542	Esophagus_Gastroesophageal_Junction	0.971171	KLHDC4	intron_16_87741678_87741956	ENSG00000104731.14	0.70704
intron_1_205662126_205662308	0.479563	Esophagus_Gastroesophageal_Junction	0.971171	SLC45A3	intron_1_205631254_205631436	ENSG00000158715.6	0.707006
intron_1_66673366_66677004	0.479517	Esophagus_Gastroesophageal_Junction	0.971171	SGIP1	intron_1_67139049_67142687	ENSG00000118473.23	0.70708
intron_11_93181786_93182806	0.555557	smultixcan	0.971175	SLC36A4	intron_11_92914952_92915972	ENSG00000180773.15	-0.220221
intron_10_98163397_98186467	0.480512	Esophagus_Mucosa	0.971176	R3HCC1L	intron_10_99923154_99946224	ENSG00000166024.14	0.705479
intron_10_11314270_11321207	0.561915	Prostate	0.97118	CELF2	intron_10_11356233_11363170	ENSG00000048740.19	0.58
intron_12_124343226_124344597	0.56211	Prostate	0.97118	NCOR2	intron_12_124827772_124829143	ENSG00000196498.14	-0.57971
intron_12_30719225_30720811	0.561858	Prostate	0.97118	CAPRIN2	intron_12_30872159_30873745	ENSG00000110888.19	-0.580084
intron_14_105469992_105470065	0.561951	Prostate	0.97118	MTA1	intron_14_105936329_105936402	ENSG00000182979.18	0.579946
intron_1_46812623_46813482	0.56211	Prostate	0.97118	CYP4B1	intron_1_47278295_47279154	ENSG00000142973.15	0.57971
intron_22_32475124_32479133	0.56211	Prostate	0.97118	FBXO7	intron_22_32871111_32875120	ENSG00000100225.18	0.57971
intron_5_148410765_148414136	0.56211	Prostate	0.97118	FBXO38	intron_5_147790328_147793699	ENSG00000145868.17	0.57971
intron_6_99551895_99558497	0.561868	Prostate	0.97118	CCNC	intron_6_99999771_100006373	ENSG00000112237.13	-0.58007
intron_9_96321341_96324091	0.56211	Prostate	0.97118	SLC35D2	intron_9_99083623_99086373	ENSG00000130958.13	-0.57971
intron_10_114448020_114451624	0.573195	Brain_Putamen_basal_ganglia	0.97118	ABLIM1	intron_10_116207779_116211383	ENSG00000099204.22	0.563352
intron_10_133532284_133532692	0.573112	Brain_Putamen_basal_ganglia	0.97118	CYP2E1	intron_10_135345788_135346196	ENSG00000130649.10	0.563474
intron_7_43966395_43969732	0.573133	Brain_Putamen_basal_ganglia	0.97118	ENSG00000241057	intron_7_44005994_44009331	ENSG00000241057.2	-0.563444
intron_7_43966395_43969732	0.573133	Brain_Putamen_basal_ganglia	0.97118	POLR2J4	intron_7_44005994_44009331	ENSG00000214783.9	-0.563444
intron_9_129014904_129015740	0.573176	Brain_Putamen_basal_ganglia	0.97118	SH3GLB2	intron_9_131777183_131778019	ENSG00000148341.18	-0.56338
intron_1_212342280_212345803	0.521069	Colon_Sigmoid	0.971183	PPP2R5A	intron_1_212515622_212519145	ENSG00000066027.12	-0.641699
intron_7_140351969_140352062	0.521093	Colon_Sigmoid	0.971183	SLC37A3	intron_7_140051769_140051862	ENSG00000157800.18	0.641662
intron_11_33337194_33338757	0.55559	smultixcan	0.971184	HIPK3	intron_11_33358740_33360303	ENSG00000110422.12	0.242696
intron_11_33348818_33349147	0.55559	smultixcan	0.971184	HIPK3	intron_11_33370364_33370693	ENSG00000110422.12	0.515728
intron_15_70094576_70095578	0.555612	smultixcan	0.971184	TLE3	intron_15_70386915_70387917	ENSG00000140332.18	0
intron_17_68114525_68160990	0.555598	smultixcan	0.971184	ENSG00000291214	intron_17_66110666_66157131	ENSG00000291214.1	0.44635
intron_6_110985138_110989028	0.555603	smultixcan	0.971184	RPF2	intron_6_111306341_111310231	ENSG00000197498.13	-0.450707
intron_9_104858698_104861679	0.555611	smultixcan	0.971184	ABCA1	intron_9_107620979_107623960	ENSG00000165029.17	-0.584562
intron_7_106024562_106026682	0.612642	Liver	0.971185	CDHR3	intron_7_105665008_105667128	ENSG00000128536.16	-0.506306
intron_10_112527164_112538246	0.555812	smultixcan	0.971187	VTI1A	intron_10_114286923_114298005	ENSG00000151532.15	-0.589074
intron_10_29524715_29526961	0.555834	smultixcan	0.971187	SVIL	intron_10_29813644_29815890	ENSG00000197321.16	-0.530137
intron_10_80420645_80422417	0.556327	smultixcan	0.971187	PRXL2A	intron_10_82180401_82182173	ENSG00000122378.14	0.134885
intron_10_91222983_91227337	0.556125	smultixcan	0.971187	PCGF5	intron_10_92982740_92987094	ENSG00000180628.15	0.588608
intron_10_97256404_97259402	0.55624	smultixcan	0.971187	ARHGAP19-SLIT1	intron_10_99016161_99019159	ENSG00000269891.2	0.531027
intron_10_97256404_97259402	0.55624	smultixcan	0.971187	ARHGAP19	intron_10_99016161_99019159	ENSG00000213390.11	0.531027
intron_10_99714718_99716348	0.556074	smultixcan	0.971187	COX15	intron_10_101474475_101476105	ENSG00000014919.13	-0.588554
intron_11_65380175_65380534	0.555956	smultixcan	0.971187	SLC25A45	intron_11_65147646_65148005	ENSG00000162241.13	0.302387
intron_11_65380234_65380534	0.555956	smultixcan	0.971187	SLC25A45	intron_11_65147705_65148005	ENSG00000162241.13	0.235544
intron_11_65823266_65824523	0.556303	smultixcan	0.971187	CFL1	intron_11_65590737_65591994	ENSG00000172757.13	-0.588341
intron_11_810039_810234	0.556143	smultixcan	0.971187	RPLP2	intron_11_810039_810234	ENSG00000177600.9	-0.58858
intron_11_810357_811597	0.556143	smultixcan	0.971187	RPLP2	intron_11_810357_811597	ENSG00000177600.9	0.58858
intron_11_82913386_82913957	0.556374	smultixcan	0.971187	DDIAS	intron_11_82624428_82624999	ENSG00000165490.13	0.588235
intron_11_82913386_82914723	0.556374	smultixcan	0.971187	DDIAS	intron_11_82624428_82625765	ENSG00000165490.13	-0.588235
intron_11_82914170_82914723	0.556374	smultixcan	0.971187	DDIAS	intron_11_82625212_82625765	ENSG00000165490.13	0.588235
intron_12_10374136_10379702	0.555631	smultixcan	0.971187	KLRK1-AS1	intron_12_10526735_10532301	ENSG00000245648.2	-0.588622
intron_12_114679651_114679913	0.556169	smultixcan	0.971187	TBX3	intron_12_115117456_115117718	ENSG00000135111.16	-0.416466
intron_12_120464122_120465627	0.555702	smultixcan	0.971187	SRSF9	intron_12_120901925_120903430	ENSG00000111786.10	0.741575
intron_12_48814553_48823344	0.556163	smultixcan	0.971187	CACNB3	intron_12_49208336_49217127	ENSG00000167535.8	-0.803169
intron_14_24338295_24338422	0.555835	smultixcan	0.971187	RIPK3	intron_14_24807501_24807628	ENSG00000129465.16	-0.979749
intron_14_81209936_81216413	0.555658	smultixcan	0.971187	GTF2A1	intron_14_81676280_81682757	ENSG00000165417.12	0.701189
intron_14_90541589_90578106	0.555873	smultixcan	0.971187	TTC7B	intron_14_91007933_91044450	ENSG00000165914.15	0.235593
intron_15_43146634_43148755	0.556374	smultixcan	0.971187	TMEM62	intron_15_43438832_43440953	ENSG00000137842.7	0.542986
intron_15_83115741_83151215	0.556343	smultixcan	0.971187	HDGFL3	intron_15_83784493_83819967	ENSG00000166503.9	0.585519
intron_16_67821225_67824583	0.5559	smultixcan	0.971187	TSNAXIP1	intron_16_67855128_67858486	ENSG00000102904.15	0.588942
intron_16_67835295_67847580	0.5559	smultixcan	0.971187	CENPT	intron_16_67869198_67881483	ENSG00000102901.13	-0.117788
intron_16_790399_790525	0.555846	smultixcan	0.971187	CHTF18	intron_16_840399_840525	ENSG00000127586.17	-0.818267
intron_17_247285_281768	0.555943	smultixcan	0.971187	RPH3AL	intron_17_97076_131559	ENSG00000181031.16	-0.152517
intron_17_44406051_44424349	0.555974	smultixcan	0.971187	GPATCH8	intron_17_42483419_42501717	ENSG00000186566.13	-0.0246785
intron_17_7176901_7176981	0.556125	smultixcan	0.971187	ASGR1	intron_17_7080220_7080300	ENSG00000141505.12	-0.588608
intron_18_36138872_36141137	0.555907	smultixcan	0.971187	ELP2	intron_18_33718835_33721100	ENSG00000134759.14	0.587804
intron_18_45800890_45855573	0.555834	smultixcan	0.971187	EPG5	intron_18_43380855_43435538	ENSG00000152223.16	0.589041
intron_18_5238893_5240648	0.55604	smultixcan	0.971187	LINC00667	intron_18_5238892_5240647	ENSG00000263753.10	0.588734
intron_19_58409165_58415524	0.555955	smultixcan	0.971187	ZNF584	intron_19_58920532_58926891	ENSG00000171574.19	-0.900419
intron_19_8400058_8402086	0.555834	smultixcan	0.971187	RAB11B	intron_19_8464942_8466970	ENSG00000185236.12	0.296687
intron_1_153634343_153636572	0.556374	smultixcan	0.971187	CHTOP	intron_1_153606819_153609048	ENSG00000160679.13	0.588235
intron_1_156980486_156984339	0.555936	smultixcan	0.971187	ARHGEF11	intron_1_156950278_156954131	ENSG00000132694.19	-0.588889
intron_1_156986173_157044299	0.555936	smultixcan	0.971187	ARHGEF11	intron_1_156955965_157014091	ENSG00000132694.19	0.47672
intron_1_236042292_236045457	0.556094	smultixcan	0.971187	NID1	intron_1_236205592_236208757	ENSG00000116962.15	0.588652
intron_1_3501921_3505208	0.555979	smultixcan	0.971187	MEGF6	intron_1_3418485_3421772	ENSG00000162591.17	0.216384
intron_1_3892996_3895295	0.555734	smultixcan	0.971187	C1orf174	intron_1_3809560_3811859	ENSG00000198912.12	0.589189
intron_1_43609498_43612768	0.55628	smultixcan	0.971187	PTPRF	intron_1_44075169_44078439	ENSG00000142949.17	-0.603019
intron_1_7787246_7788045	0.555693	smultixcan	0.971187	PER3	intron_1_7847306_7848105	ENSG00000049246.15	-0.219205
intron_1_963504_963920	0.555798	smultixcan	0.971187	KLHL17	intron_1_898884_899300	ENSG00000187961.15	0.504724
intron_20_20098814_20107646	0.556149	smultixcan	0.971187	CFAP61	intron_20_20079458_20088290	ENSG00000089101.19	0.588571
intron_21_14968526_15014344	0.5557	smultixcan	0.971187	NRIP1	intron_21_16340847_16386665	ENSG00000180530.11	0.588608
intron_2_10589751_10600853	0.556085	smultixcan	0.971187	NOL10	intron_2_10729877_10740979	ENSG00000115761.17	0.175063
intron_2_147915334_147917283	0.556374	smultixcan	0.971187	ACVR2A	intron_2_148672903_148674852	ENSG00000121989.15	-0.588235
intron_2_159136298_159149142	0.555734	smultixcan	0.971187	TANC1	intron_2_159992809_160005653	ENSG00000115183.15	0.33302
intron_2_227008304_227010313	0.556374	smultixcan	0.971187	COL4A4	intron_2_227873020_227875029	ENSG00000081052.14	-0.588235
intron_2_231146356_231153564	0.556202	smultixcan	0.971187	PSMD1	intron_2_232011070_232018278	ENSG00000173692.14	0.532445
intron_2_96827900_96828099	0.555949	smultixcan	0.971187	CNNM3	intron_2_97493637_97493836	ENSG00000168763.16	0.573157
intron_3_126780430_126852647	0.555834	smultixcan	0.971187	CHCHD6	intron_3_126499273_126571490	ENSG00000159685.11	0.458143
intron_3_177629555_177765577	0.556064	smultixcan	0.971187	LINC00578	intron_3_177347343_177483365	ENSG00000228221.6	0.588698
intron_3_184812225_184824545	0.556106	smultixcan	0.971187	VPS8	intron_3_184530013_184542333	ENSG00000156931.16	0.47235
intron_3_33277515_33297664	0.555624	smultixcan	0.971187	FBXL2	intron_3_33319007_33339156	ENSG00000153558.16	-0.589354
intron_3_56559594_56563684	0.555773	smultixcan	0.971187	CCDC66	intron_3_56593622_56597712	ENSG00000180376.17	-0.156732
intron_4_1952231_1952752	0.55637	smultixcan	0.971187	NSD2	intron_4_1953958_1954479	ENSG00000109685.19	-0.0702385
intron_5_55711499_55712217	0.556288	smultixcan	0.971187	SLC38A9	intron_5_55007327_55008045	ENSG00000177058.12	-0.274589
intron_5_87386903_87389393	0.555974	smultixcan	0.971187	RASA1	intron_5_86682720_86685210	ENSG00000145715.15	-0.588832
intron_7_100211876_100213735	0.556374	smultixcan	0.971187	STAG3	intron_7_99809499_99811358	ENSG00000066923.18	-0.588235
intron_7_11110551_11111350	0.556374	smultixcan	0.971187	PHF14	intron_7_11150178_11150977	ENSG00000106443.17	-0.588235
intron_7_151033061_151033605	0.555856	smultixcan	0.971187	ABCB8	intron_7_150730148_150730692	ENSG00000197150.13	0.582838
intron_7_73737110_73737221	0.556374	smultixcan	0.971187	ABHD11	intron_7_73151440_73151551	ENSG00000106077.19	-0.588235
intron_7_73737110_73737562	0.556374	smultixcan	0.971187	ABHD11	intron_7_73151440_73151892	ENSG00000106077.19	0.588235
intron_7_73737220_73737562	0.556374	smultixcan	0.971187	ABHD11	intron_7_73151550_73151892	ENSG00000106077.19	0.588235
intron_8_143562521_143562670	0.556271	smultixcan	0.971187	GSDMD	intron_8_144644691_144644840	ENSG00000104518.11	-0.0924584
intron_8_73946820_73955647	0.556172	smultixcan	0.971187	ELOC	intron_8_74859055_74867882	ENSG00000154582.18	0.661378
intron_9_130359414_130360428	0.556141	smultixcan	0.971187	HMCN2	intron_9_133234801_133235815	ENSG00000148357.18	0.588583
intron_9_13192295_13193167	0.555753	smultixcan	0.971187	MPDZ	intron_9_13192294_13193166	ENSG00000107186.17	0.589161
intron_9_133768596_133770378	0.556125	smultixcan	0.971187	VAV2	intron_9_136633718_136635500	ENSG00000160293.17	0.588608
intron_14_75097270_75100992	0.556396	smultixcan	0.971187	NEK9	intron_14_75563973_75567695	ENSG00000119638.14	-0.968687
intron_15_83587086_83588662	0.556399	smultixcan	0.971187	SH3GL3	intron_15_84255838_84257414	ENSG00000140600.17	-0.587818
intron_2_241468377_241475857	0.493096	Spleen	0.971189	FARP2	intron_2_242407792_242415272	ENSG00000006607.14	-0.685393
intron_15_99287951_99333923	0.475925	Brain_Substantia_nigra	0.971193	LRRC28	intron_15_99828156_99874128	ENSG00000168904.15	0.712871
intron_10_12155931_12156907	0.488399	Lung	0.971195	SEC61A2	intron_10_12197930_12198906	ENSG00000065665.21	0.692857
intron_10_3104788_3105115	0.55642	smultixcan	0.971198	PFKP	intron_10_3146980_3147307	ENSG00000067057.19	-0.925851
intron_7_99403505_99404862	0.556422	smultixcan	0.971198	PDAP1	intron_7_99001128_99002485	ENSG00000106244.13	-0.0730682
intron_19_38718074_38721538	0.486441	Brain_Amygdala	0.971201	ACTN4	intron_19_39208714_39212178	ENSG00000130402.14	-0.69598
intron_2_99154427_99154693	0.486484	Brain_Amygdala	0.971201	TSGA10	intron_2_99770890_99771156	ENSG00000135951.16	-0.695912
intron_7_151033917_151034273	0.486429	Brain_Amygdala	0.971201	ABCB8	intron_7_150731004_150731360	ENSG00000197150.13	-0.696
intron_17_16426877_16427449	0.456935	Nerve_Tibial	0.971202	TRPV2	intron_17_16330191_16330763	ENSG00000187688.15	-0.743902
intron_11_43889828_43892041	0.509813	Cells_Cultured_fibroblasts	0.971205	ALKBH3	intron_11_43911378_43913591	ENSG00000166199.13	0.65913
intron_10_100286213_100286605	0.556781	Breast_Mammary_Tissue	0.971206	BLOC1S2	intron_10_102045970_102046362	ENSG00000196072.12	0.587629
intron_10_100286332_100286605	0.556781	Breast_Mammary_Tissue	0.971206	BLOC1S2	intron_10_102046089_102046362	ENSG00000196072.12	-0.587629
intron_10_112442351_112443515	0.555081	Breast_Mammary_Tissue	0.971206	ZDHHC6	intron_10_114202109_114203273	ENSG00000023041.12	-0.590164
intron_10_113725537_113726305	0.55926	Breast_Mammary_Tissue	0.971206	CASP7	intron_10_115485296_115486064	ENSG00000165806.21	0.583942
intron_10_113777259_113777410	0.556641	Breast_Mammary_Tissue	0.971206	PLEKHS1	intron_10_115537018_115537169	ENSG00000148735.16	0.587838
intron_10_113777259_113780602	0.556641	Breast_Mammary_Tissue	0.971206	PLEKHS1	intron_10_115537018_115540361	ENSG00000148735.16	-0.587838
intron_10_114473956_114485297	0.559466	Breast_Mammary_Tissue	0.971206	ABLIM1	intron_10_116233715_116245056	ENSG00000099204.22	0.583634
intron_10_125794388_125794880	0.55926	Breast_Mammary_Tissue	0.971206	UROS	intron_10_127482957_127483449	ENSG00000188690.15	0.583942
intron_10_127410924_127415152	0.555672	Breast_Mammary_Tissue	0.971206	DOCK1	intron_10_129209188_129213416	ENSG00000150760.13	0.589282
intron_10_133554328_133555351	0.556868	Breast_Mammary_Tissue	0.971206	SYCE1	intron_10_135367832_135368855	ENSG00000171772.17	0.5875
intron_10_17700279_17704431	0.555219	Breast_Mammary_Tissue	0.971206	STAM	intron_10_17742278_17746430	ENSG00000136738.15	-0.589958
intron_10_18586093_18596208	0.556977	Breast_Mammary_Tissue	0.971206	NSUN6	intron_10_18875022_18885137	ENSG00000241058.4	0.587337
intron_10_29524715_29529705	0.555834	Breast_Mammary_Tissue	0.971206	SVIL	intron_10_29813644_29818634	ENSG00000197321.16	0.589041
intron_10_68446413_68450028	0.556374	Breast_Mammary_Tissue	0.971206	DNA2	intron_10_70206170_70209785	ENSG00000138346.15	-0.588235
intron_10_77811234_77811924	0.55378	Breast_Mammary_Tissue	0.971206	DLG5	intron_10_79570992_79571682	ENSG00000151208.17	-0.592105
intron_10_91222983_91227337	0.556125	Breast_Mammary_Tissue	0.971206	PCGF5	intron_10_92982740_92987094	ENSG00000180628.15	0.588608
intron_10_95434717_95437490	0.557525	Breast_Mammary_Tissue	0.971206	SORBS1	intron_10_97194474_97197247	ENSG00000095637.23	0.586521
intron_10_97256404_97259402	0.55624	Breast_Mammary_Tissue	0.971206	ARHGAP19-SLIT1	intron_10_99016161_99019159	ENSG00000269891.2	0.588435
intron_10_97256404_97259402	0.55624	Breast_Mammary_Tissue	0.971206	ARHGAP19	intron_10_99016161_99019159	ENSG00000213390.11	0.588435
intron_10_99713479_99716348	0.557576	Breast_Mammary_Tissue	0.971206	COX15	intron_10_101473236_101476105	ENSG00000014919.13	0.586445
intron_10_99714718_99716348	0.556927	Breast_Mammary_Tissue	0.971206	COX15	intron_10_101474475_101476105	ENSG00000014919.13	-0.587413
intron_11_102206074_102223622	0.554318	Breast_Mammary_Tissue	0.971206	YAP1	intron_11_102076805_102094353	ENSG00000137693.14	-0.591302
intron_11_126269291_126271437	0.55421	Breast_Mammary_Tissue	0.971206	FOXRED1	intron_11_126139186_126141332	ENSG00000110074.12	0.591463
intron_11_34105792_34108211	0.553834	Breast_Mammary_Tissue	0.971206	NAT10	intron_11_34127339_34129758	ENSG00000135372.10	0.592024
intron_11_46821268_46846220	0.558561	Breast_Mammary_Tissue	0.971206	CKAP5	intron_11_46842819_46867771	ENSG00000175216.15	0.58498
intron_11_62724426_62726619	0.556591	Breast_Mammary_Tissue	0.971206	HNRNPUL2-BSCL2	intron_11_62491898_62494091	ENSG00000234857.2	-0.587912
intron_11_62724426_62726619	0.556591	Breast_Mammary_Tissue	0.971206	HNRNPUL2	intron_11_62491898_62494091	ENSG00000214753.4	-0.587912
intron_11_65380175_65380534	0.555956	Breast_Mammary_Tissue	0.971206	SLC25A45	intron_11_65147646_65148005	ENSG00000162241.13	0.588859
intron_11_65380234_65380534	0.555956	Breast_Mammary_Tissue	0.971206	SLC25A45	intron_11_65147705_65148005	ENSG00000162241.13	0.588859
intron_11_77392541_77411774	0.555004	Breast_Mammary_Tissue	0.971206	PAK1	intron_11_77103586_77122819	ENSG00000149269.10	0.590278
intron_11_77392541_77473552	0.555004	Breast_Mammary_Tissue	0.971206	PAK1	intron_11_77103586_77184597	ENSG00000149269.10	0.590278
intron_12_114679651_114679913	0.554723	Breast_Mammary_Tissue	0.971206	TBX3	intron_12_115117456_115117718	ENSG00000135111.16	-0.590698
intron_12_132690376_132701250	0.557233	Breast_Mammary_Tissue	0.971206	ENSG00000256632	intron_12_133266962_133277836	ENSG00000256632.3	-0.586957
intron_12_132690376_132701250	0.557233	Breast_Mammary_Tissue	0.971206	PXMP2	intron_12_133266962_133277836	ENSG00000176894.10	-0.586957
intron_12_40959234_40980909	0.554739	Breast_Mammary_Tissue	0.971206	CNTN1	intron_12_41353036_41374711	ENSG00000018236.15	-0.590674
intron_12_48825769_48826245	0.558384	Breast_Mammary_Tissue	0.971206	CACNB3	intron_12_49219552_49220028	ENSG00000167535.8	0.585244
intron_12_54384564_54384859	0.557233	Breast_Mammary_Tissue	0.971206	ZNF385A	intron_12_54778348_54778643	ENSG00000161642.18	0.586957
intron_12_54384564_54391235	0.557233	Breast_Mammary_Tissue	0.971206	ZNF385A	intron_12_54778348_54785019	ENSG00000161642.18	-0.586957
intron_12_88545865_88580264	0.556943	Breast_Mammary_Tissue	0.971206	KITLG	intron_12_88939642_88974041	ENSG00000049130.16	0.587389
intron_12_94435327_94459557	0.554477	Breast_Mammary_Tissue	0.971206	CEP83	intron_12_94829103_94853333	ENSG00000173588.16	0.591065
intron_12_9857637_9862499	0.557233	Breast_Mammary_Tissue	0.971206	CLEC2B	intron_12_10010236_10015098	ENSG00000110852.5	0.586957
intron_13_28312098_28317498	0.554152	Breast_Mammary_Tissue	0.971206	FLT1	intron_13_28886235_28891635	ENSG00000102755.13	-0.591549
intron_13_46350351_46356432	0.553277	Breast_Mammary_Tissue	0.971206	RUBCNL	intron_13_46924486_46930567	ENSG00000102445.20	-0.592857
intron_13_49663195_49669777	0.55756	Breast_Mammary_Tissue	0.971206	EBPL	intron_13_50237331_50243913	ENSG00000123179.14	-0.586469
intron_13_49669846_49691254	0.554581	Breast_Mammary_Tissue	0.971206	EBPL	intron_13_50243982_50265390	ENSG00000123179.14	-0.590909
intron_14_103475210_103480387	0.555834	Breast_Mammary_Tissue	0.971206	MARK3	intron_14_103941547_103946724	ENSG00000075413.19	0.589041
intron_14_103475210_103480437	0.555834	Breast_Mammary_Tissue	0.971206	MARK3	intron_14_103941547_103946774	ENSG00000075413.19	-0.589041
intron_14_103669598_103670182	0.558068	Breast_Mammary_Tissue	0.971206	ENSG00000256500	intron_14_104135935_104136519	ENSG00000256500.6	-0.585714
intron_14_103669598_103670182	0.558068	Breast_Mammary_Tissue	0.971206	KLC1	intron_14_104135935_104136519	ENSG00000126214.22	-0.585714
intron_14_24214151_24214546	0.556641	Breast_Mammary_Tissue	0.971206	MDP1	intron_14_24683357_24683752	ENSG00000213920.9	-0.587838
intron_14_61767352_61768636	0.55732	Breast_Mammary_Tissue	0.971206	ENSG00000258964	intron_14_62234070_62235354	ENSG00000258964.1	0.586826
intron_14_61767352_61768636	0.55732	Breast_Mammary_Tissue	0.971206	SNAPC1	intron_14_62234070_62235354	ENSG00000023608.5	0.586826
intron_14_64924126_64943299	0.555004	Breast_Mammary_Tissue	0.971206	CHURC1	intron_14_65390844_65410017	ENSG00000258289.10	-0.590278
intron_14_94383241_94390457	0.5535	Breast_Mammary_Tissue	0.971206	SERPINA1	intron_14_94849578_94856794	ENSG00000197249.14	-0.592523
intron_15_34364306_34365008	0.557615	Breast_Mammary_Tissue	0.971206	LPCAT4	intron_15_34656507_34657209	ENSG00000176454.15	0.586387
intron_15_43146634_43148755	0.556374	Breast_Mammary_Tissue	0.971206	TMEM62	intron_15_43438832_43440953	ENSG00000137842.7	0.588235
intron_15_51931133_51934250	0.555239	Breast_Mammary_Tissue	0.971206	TMOD3	intron_15_52223330_52226447	ENSG00000138594.14	0.589928
intron_15_83924033_83942596	0.55732	Breast_Mammary_Tissue	0.971206	ADAMTSL3	intron_15_84592785_84611348	ENSG00000156218.13	-0.586826
intron_16_14009797_14013372	0.554359	Breast_Mammary_Tissue	0.971206	LINC02185	intron_16_14103654_14107229	ENSG00000262097.3	-0.591241
intron_16_30114708_30115595	0.554359	Breast_Mammary_Tissue	0.971206	MAPK3	intron_16_30126029_30126916	ENSG00000102882.12	0.591241
intron_16_3393814_3397192	0.554359	Breast_Mammary_Tissue	0.971206	ZSCAN32	intron_16_3443814_3447192	ENSG00000140987.21	0.591241
intron_16_4469698_4474093	0.556224	Breast_Mammary_Tissue	0.971206	NMRAL1	intron_16_4519699_4524094	ENSG00000153406.14	0.58846
intron_16_67821225_67824583	0.5559	Breast_Mammary_Tissue	0.971206	TSNAXIP1	intron_16_67855128_67858486	ENSG00000102904.15	0.588942
intron_16_67990131_67990821	0.55913	Breast_Mammary_Tissue	0.971206	DPEP2	intron_16_68024034_68024724	ENSG00000167261.14	0.584135
intron_16_68302509_68304026	0.554108	Breast_Mammary_Tissue	0.971206	SLC7A6OS	intron_16_68336412_68337929	ENSG00000103061.13	0.591616
intron_16_68558568_68563044	0.557736	Breast_Mammary_Tissue	0.971206	ZFP90	intron_16_68592471_68596947	ENSG00000184939.16	-0.586207
intron_16_69986509_69996069	0.554856	Breast_Mammary_Tissue	0.971206	NPIPB14P	intron_16_70020412_70029972	ENSG00000226232.9	-0.590499
intron_16_74700542_74700683	0.55926	Breast_Mammary_Tissue	0.971206	MLKL	intron_16_74734440_74734581	ENSG00000168404.13	0.583942
intron_16_78115154_78118955	0.555407	Breast_Mammary_Tissue	0.971206	WWOX	intron_16_78149051_78152852	ENSG00000186153.18	0.589677
intron_16_80998351_81006734	0.554516	Breast_Mammary_Tissue	0.971206	CMC2	intron_16_81031956_81040339	ENSG00000103121.9	-0.591006
intron_16_83908282_83912218	0.559469	Breast_Mammary_Tissue	0.971206	ENSG00000288849	intron_16_83941887_83945823	ENSG00000288849.1	0.58363
intron_16_83908282_83912218	0.559469	Breast_Mammary_Tissue	0.971206	MLYCD	intron_16_83941887_83945823	ENSG00000103150.7	0.58363
intron_16_85789050_85799065	0.553532	Breast_Mammary_Tissue	0.971206	EMC8	intron_16_85822656_85832671	ENSG00000131148.9	-0.592476
intron_17_19655387_19656366	0.558194	Breast_Mammary_Tissue	0.971206	ALDH3A2	intron_17_19558700_19559679	ENSG00000072210.19	-0.585526
intron_17_27585661_27588475	0.558068	Breast_Mammary_Tissue	0.971206	KSR1	intron_17_25912687_25915501	ENSG00000141068.15	-0.585714
intron_17_37407496_37411269	0.554143	Breast_Mammary_Tissue	0.971206	TADA2A	intron_17_35767583_35771356	ENSG00000276234.5	0.591564
intron_17_50081408_50087744	0.554581	Breast_Mammary_Tissue	0.971206	ITGA3	intron_17_48158772_48165108	ENSG00000005884.18	0.590909
intron_17_58706022_58709859	0.554243	Breast_Mammary_Tissue	0.971206	RAD51C	intron_17_56783383_56787220	ENSG00000108384.16	0.591415
intron_17_63835020_63835412	0.559179	Breast_Mammary_Tissue	0.971206	SMARCD2	intron_17_61912380_61912772	ENSG00000108604.18	0.584062
intron_17_68515119_68515394	0.557855	Breast_Mammary_Tissue	0.971206	PRKAR1A	intron_17_66511260_66511535	ENSG00000108946.16	-0.58603
intron_17_75592301_75592679	0.554326	Breast_Mammary_Tissue	0.971206	MYO15B	intron_17_73588382_73588760	ENSG00000266714.11	-0.59129
intron_17_75592541_75592679	0.555357	Breast_Mammary_Tissue	0.971206	MYO15B	intron_17_73588622_73588760	ENSG00000266714.11	0.589752
intron_17_80425620_80427668	0.557478	Breast_Mammary_Tissue	0.971206	ENDOV	intron_17_78399420_78401468	ENSG00000173818.17	-0.586592
intron_17_82062973_82064126	0.557334	Breast_Mammary_Tissue	0.971206	DUS1L	intron_17_80020849_80022002	ENSG00000169718.18	0.586806
intron_17_82932855_82937271	0.556374	Breast_Mammary_Tissue	0.971206	TBCD	intron_17_80890731_80895147	ENSG00000141556.22	0.588235
intron_18_36138872_36139419	0.554152	Breast_Mammary_Tissue	0.971206	ELP2	intron_18_33718835_33719382	ENSG00000134759.14	-0.591549
intron_18_36138872_36141137	0.554152	Breast_Mammary_Tissue	0.971206	ELP2	intron_18_33718835_33721100	ENSG00000134759.14	0.591549
intron_18_5478438_5489001	0.553891	Breast_Mammary_Tissue	0.971206	EPB41L3	intron_18_5478437_5489000	ENSG00000082397.18	-0.59194
intron_18_58948229_58953518	0.558154	Breast_Mammary_Tissue	0.971206	ZNF532	intron_18_56615461_56620750	ENSG00000074657.14	0.585586
intron_19_11597630_11614527	0.557593	Breast_Mammary_Tissue	0.971206	ZNF627	intron_19_11708445_11725342	ENSG00000198551.10	0.58642
intron_19_14107409_14117502	0.558092	Breast_Mammary_Tissue	0.971206	PRKACA	intron_19_14218221_14228314	ENSG00000072062.16	-0.585678
intron_19_18312702_18316024	0.555004	Breast_Mammary_Tissue	0.971206	LSM4	intron_19_18423512_18426834	ENSG00000130520.11	-0.590278
intron_19_40365930_40366419	0.557508	Breast_Mammary_Tissue	0.971206	PLD3	intron_19_40871837_40872326	ENSG00000105223.21	0.586546
intron_19_49475801_49476117	0.558611	Breast_Mammary_Tissue	0.971206	FLT3LG	intron_19_49979058_49979374	ENSG00000090554.13	0.584906
intron_19_49475801_49476145	0.558652	Breast_Mammary_Tissue	0.971206	ENSG00000273189	intron_19_49979058_49979402	ENSG00000273189.1	-0.584845
intron_19_49475801_49476145	0.558652	Breast_Mammary_Tissue	0.971206	FLT3LG	intron_19_49979058_49979402	ENSG00000090554.13	-0.584845
intron_19_49476566_49478963	0.558611	Breast_Mammary_Tissue	0.971206	FLT3LG	intron_19_49979823_49982220	ENSG00000090554.13	0.584906
intron_19_49697465_49700684	0.553881	Breast_Mammary_Tissue	0.971206	CPT1C	intron_19_50200722_50203941	ENSG00000169169.15	0.591954
intron_19_49881475_49882041	0.554694	Breast_Mammary_Tissue	0.971206	TBC1D17	intron_19_50384732_50385298	ENSG00000104946.14	0.590741
intron_19_50281842_50286482	0.554786	Breast_Mammary_Tissue	0.971206	MYH14	intron_19_50785099_50789739	ENSG00000105357.20	-0.590604
intron_19_57392948_57394188	0.559145	Breast_Mammary_Tissue	0.971206	ZNF548	intron_19_57904316_57905556	ENSG00000188785.12	0.584112
intron_19_57394223_57397048	0.559145	Breast_Mammary_Tissue	0.971206	ENSG00000269533	intron_19_57905591_57908416	ENSG00000269533.5	0.584112
intron_19_57394223_57397048	0.559145	Breast_Mammary_Tissue	0.971206	ZNF548	intron_19_57905591_57908416	ENSG00000188785.12	0.584112
intron_1_1321093_1323147	0.55875	Breast_Mammary_Tissue	0.971206	INTS11	intron_1_1256473_1258527	ENSG00000127054.22	-0.584699
intron_1_151238265_151239130	0.558068	Breast_Mammary_Tissue	0.971206	PIP5K1A	intron_1_151210741_151211606	ENSG00000143398.20	-0.585714
intron_1_15495452_15504611	0.554581	Breast_Mammary_Tissue	0.971206	CASP9	intron_1_15821947_15831106	ENSG00000132906.18	-0.590909
intron_1_15764547_15764964	0.554152	Breast_Mammary_Tissue	0.971206	FBLIM1	intron_1_16091042_16091459	ENSG00000162458.13	-0.591549
intron_1_15764685_15764964	0.554152	Breast_Mammary_Tissue	0.971206	FBLIM1	intron_1_16091180_16091459	ENSG00000162458.13	0.591549
intron_1_161122523_161122985	0.55946	Breast_Mammary_Tissue	0.971206	DEDD	intron_1_161092313_161092775	ENSG00000158796.17	-0.583643
intron_1_161122523_161123075	0.55946	Breast_Mammary_Tissue	0.971206	DEDD	intron_1_161092313_161092865	ENSG00000158796.17	0.583643
intron_1_161167234_161170620	0.558318	Breast_Mammary_Tissue	0.971206	PPOX	intron_1_161137024_161140410	ENSG00000143224.18	0.585341
intron_1_161168127_161168413	0.558318	Breast_Mammary_Tissue	0.971206	PPOX	intron_1_161137917_161138203	ENSG00000143224.18	0.585341
intron_1_196690239_196713735	0.558482	Breast_Mammary_Tissue	0.971206	CFH	intron_1_196659369_196682865	ENSG00000000971.17	0.585097
intron_1_196690239_196713735	0.558482	Breast_Mammary_Tissue	0.971206	ENSG00000289697	intron_1_196659369_196682865	ENSG00000289697.1	0.585097
intron_1_206458947_206461037	0.554677	Breast_Mammary_Tissue	0.971206	SRGAP2	intron_1_206632293_206634382	ENSG00000266028.8	-0.590766
intron_1_224326464_224330071	0.559393	Breast_Mammary_Tissue	0.971206	NVL	intron_1_224514166_224517773	ENSG00000143748.18	0.583744
intron_1_228292786_228293353	0.555239	Breast_Mammary_Tissue	0.971206	OBSCN	intron_1_228480487_228481054	ENSG00000154358.23	-0.589928
intron_1_31633314_31635222	0.55926	Breast_Mammary_Tissue	0.971206	PEF1	intron_1_32098915_32100823	ENSG00000162517.13	-0.583942
intron_1_31633314_31644841	0.55926	Breast_Mammary_Tissue	0.971206	PEF1	intron_1_32098915_32110442	ENSG00000162517.13	0.583942
intron_1_32221197_32221867	0.55378	Breast_Mammary_Tissue	0.971206	TMEM234	intron_1_32686798_32687468	ENSG00000160055.20	-0.592105
intron_1_45917533_45959386	0.557233	Breast_Mammary_Tissue	0.971206	MAST2	intron_1_46383205_46425058	ENSG00000086015.23	-0.586957
intron_1_46194401_46194844	0.558068	Breast_Mammary_Tissue	0.971206	POMGNT1	intron_1_46660073_46660516	ENSG00000085998.15	0.585714
intron_1_46194651_46194844	0.558068	Breast_Mammary_Tissue	0.971206	POMGNT1	intron_1_46660323_46660516	ENSG00000085998.15	0.585714
intron_1_48413151_48451552	0.558154	Breast_Mammary_Tissue	0.971206	SPATA6	intron_1_48878823_48917224	ENSG00000132122.12	0.585586
intron_1_89015414_89020126	0.554844	Breast_Mammary_Tissue	0.971206	GBP3	intron_1_89481097_89485809	ENSG00000117226.12	-0.590516
intron_1_93873214_93875645	0.555549	Breast_Mammary_Tissue	0.971206	DNTTIP2	intron_1_94338770_94341201	ENSG00000067334.14	0.589465
intron_20_41425394_41426093	0.554786	Breast_Mammary_Tissue	0.971206	CHD6	intron_20_40054034_40054733	ENSG00000124177.16	0.590604
intron_20_45941207_45943097	0.553258	Breast_Mammary_Tissue	0.971206	PCIF1	intron_20_44569846_44571736	ENSG00000100982.12	-0.592885
intron_20_50948662_50955186	0.555405	Breast_Mammary_Tissue	0.971206	DPM1	intron_20_49565199_49571723	ENSG00000000419.14	0.589681
intron_22_26482240_26483745	0.554431	Breast_Mammary_Tissue	0.971206	HPS4	intron_22_26878206_26879711	ENSG00000100099.22	0.591133
intron_22_29232402_29233379	0.558525	Breast_Mammary_Tissue	0.971206	EMID1	intron_22_29628391_29629368	ENSG00000186998.16	-0.585034
intron_22_29260613_29260702	0.556015	Breast_Mammary_Tissue	0.971206	RHBDD3	intron_22_29656602_29656691	ENSG00000100263.14	0.588771
intron_22_42876333_42879048	0.558068	Breast_Mammary_Tissue	0.971206	PACSIN2	intron_22_43272339_43275054	ENSG00000100266.19	-0.585714
intron_22_42877010_42879048	0.558068	Breast_Mammary_Tissue	0.971206	PACSIN2	intron_22_43273016_43275054	ENSG00000100266.19	0.585714
intron_22_44185872_44186577	0.559293	Breast_Mammary_Tissue	0.971206	PARVG	intron_22_44581752_44582457	ENSG00000138964.17	0.583893
intron_22_44185872_44187776	0.559293	Breast_Mammary_Tissue	0.971206	PARVG	intron_22_44581752_44583656	ENSG00000138964.17	-0.583893
intron_22_46735508_46738007	0.557233	Breast_Mammary_Tissue	0.971206	CERK	intron_22_47131405_47133904	ENSG00000100422.14	-0.586957
intron_2_101054336_101059421	0.55378	Breast_Mammary_Tissue	0.971206	TBC1D8	intron_2_101670798_101675883	ENSG00000204634.13	-0.592105
intron_2_108768388_108771701	0.558993	Breast_Mammary_Tissue	0.971206	RANBP2	intron_2_109384844_109388157	ENSG00000153201.17	0.584337
intron_2_147915334_147917283	0.556374	Breast_Mammary_Tissue	0.971206	ACVR2A	intron_2_148672903_148674852	ENSG00000121989.15	-0.588235
intron_2_158678654_158680429	0.553303	Breast_Mammary_Tissue	0.971206	PKP4	intron_2_159535166_159536941	ENSG00000144283.23	0.592819
intron_2_159136298_159149142	0.555734	Breast_Mammary_Tissue	0.971206	TANC1	intron_2_159992809_160005653	ENSG00000115183.15	0.589189
intron_2_159780998_159798132	0.559066	Breast_Mammary_Tissue	0.971206	CD302	intron_2_160637509_160654643	ENSG00000241399.7	-0.584229
intron_2_160042198_160044774	0.55421	Breast_Mammary_Tissue	0.971206	PLA2R1	intron_2_160898709_160901285	ENSG00000153246.13	-0.591463
intron_2_218390028_218391198	0.553485	Breast_Mammary_Tissue	0.971206	SLC11A1	intron_2_219254751_219255921	ENSG00000018280.17	0.592546
intron_2_37293271_37324681	0.554359	Breast_Mammary_Tissue	0.971206	PRKD3	intron_2_37520414_37551824	ENSG00000115825.11	0.591241
intron_2_39516541_39518583	0.558476	Breast_Mammary_Tissue	0.971206	MAP4K3-DT	intron_2_39743682_39745724	ENSG00000231312.8	0.585106
intron_2_63842204_63842539	0.558806	Breast_Mammary_Tissue	0.971206	UGP2	intron_2_64069338_64069673	ENSG00000169764.16	-0.584615
intron_2_69844196_69847543	0.555149	Breast_Mammary_Tissue	0.971206	GMCL1	intron_2_70071328_70074675	ENSG00000087338.5	0.590062
intron_2_70224629_70225328	0.555239	Breast_Mammary_Tissue	0.971206	TIA1	intron_2_70451761_70452460	ENSG00000116001.17	-0.589928
intron_2_70230854_70236079	0.554317	Breast_Mammary_Tissue	0.971206	TIA1	intron_2_70457986_70463211	ENSG00000116001.17	0.591304
intron_2_70300980_70301925	0.55567	Breast_Mammary_Tissue	0.971206	FAM136A	intron_2_70528112_70529057	ENSG00000035141.9	0.589286
intron_2_70301603_70301925	0.55567	Breast_Mammary_Tissue	0.971206	FAM136A	intron_2_70528735_70529057	ENSG00000035141.9	-0.589286
intron_2_74048411_74073549	0.553675	Breast_Mammary_Tissue	0.971206	TET3	intron_2_74275538_74300676	ENSG00000187605.16	-0.592262
intron_2_74959091_74959341	0.55559	Breast_Mammary_Tissue	0.971206	POLE4	intron_2_75186218_75186468	ENSG00000115350.12	-0.589404
intron_2_75664783_75665929	0.556641	Breast_Mammary_Tissue	0.971206	GCFC2	intron_2_75891909_75893055	ENSG00000005436.14	-0.587838
intron_3_128119414_128123584	0.556749	Breast_Mammary_Tissue	0.971206	RUVBL1	intron_3_127838257_127842427	ENSG00000175792.12	0.587678
intron_3_128153823_128246836	0.556749	Breast_Mammary_Tissue	0.971206	EEFSEC	intron_3_127872666_127965679	ENSG00000132394.11	-0.587678
intron_3_133759329_133764182	0.55862	Breast_Mammary_Tissue	0.971206	TF	intron_3_133478173_133483026	ENSG00000091513.16	-0.584893
intron_3_197854445_197858834	0.557122	Breast_Mammary_Tissue	0.971206	LRCH3	intron_3_197581316_197585705	ENSG00000186001.14	-0.587121
intron_3_99675721_99744897	0.556411	Breast_Mammary_Tissue	0.971206	COL8A1	intron_3_99394565_99463741	ENSG00000144810.16	0.58818
intron_4_1011954_1012470	0.555396	Breast_Mammary_Tissue	0.971206	FGFRL1	intron_4_1005742_1006258	ENSG00000127418.15	0.589694
intron_4_158681614_158682195	0.554359	Breast_Mammary_Tissue	0.971206	ETFDH	intron_4_159602766_159603347	ENSG00000171503.13	0.591241
intron_4_99133805_99157491	0.556686	Breast_Mammary_Tissue	0.971206	ENSG00000246090	intron_4_100054956_100078648	ENSG00000246090.9	-0.587771
intron_5_100812129_100856103	0.558879	Breast_Mammary_Tissue	0.971206	ST8SIA4	intron_5_100147833_100191807	ENSG00000113532.13	-0.584507
intron_5_108798389_108832770	0.558611	Breast_Mammary_Tissue	0.971206	FER	intron_5_108134090_108168471	ENSG00000151422.14	0.584906
intron_5_119456368_119473908	0.55926	Breast_Mammary_Tissue	0.971206	HSD17B4	intron_5_118792063_118809603	ENSG00000133835.18	-0.583942
intron_5_179801969_179802804	0.557881	Breast_Mammary_Tissue	0.971206	MGAT4B	intron_5_179228969_179229804	ENSG00000161013.17	0.585991
intron_5_181047515_181047927	0.555342	Breast_Mammary_Tissue	0.971206	BTNL9	intron_5_180474515_180474927	ENSG00000165810.17	-0.589774
intron_5_181192016_181194234	0.555684	Breast_Mammary_Tissue	0.971206	TRIM7-AS2	intron_5_180619016_180621234	ENSG00000250222.4	0.589265
intron_5_53484293_53485000	0.554581	Breast_Mammary_Tissue	0.971206	FST	intron_5_52780123_52780830	ENSG00000134363.12	0.590909
intron_5_72226199_72227050	0.556169	Breast_Mammary_Tissue	0.971206	MRPS27	intron_5_71522026_71522877	ENSG00000113048.19	-0.588542
intron_5_75581448_75583293	0.555149	Breast_Mammary_Tissue	0.971206	POLK	intron_5_74877273_74879118	ENSG00000122008.16	0.590062
intron_5_87386903_87389393	0.555974	Breast_Mammary_Tissue	0.971206	RASA1	intron_5_86682720_86685210	ENSG00000145715.15	-0.588832
intron_6_169664286_169665486	0.553448	Breast_Mammary_Tissue	0.971206	WDR27	intron_6_170064382_170065582	ENSG00000184465.16	-0.592601
intron_6_35084258_35085766	0.554215	Breast_Mammary_Tissue	0.971206	ANKS1A	intron_6_35052035_35053543	ENSG00000064999.16	0.591456
intron_6_41276230_41280961	0.554229	Breast_Mammary_Tissue	0.971206	TREM1	intron_6_41243968_41248699	ENSG00000124731.13	0.591436
intron_6_52264786_52265235	0.55918	Breast_Mammary_Tissue	0.971206	MCM3	intron_6_52129584_52130033	ENSG00000112118.20	0.584061
intron_6_52264786_52266075	0.55918	Breast_Mammary_Tissue	0.971206	MCM3	intron_6_52129584_52130873	ENSG00000112118.20	-0.584061
intron_6_52265385_52266075	0.55918	Breast_Mammary_Tissue	0.971206	MCM3	intron_6_52130183_52130873	ENSG00000112118.20	0.584061
intron_7_105975046_105980968	0.555907	Breast_Mammary_Tissue	0.971206	CDHR3	intron_7_105615492_105621414	ENSG00000128536.16	0.588932
intron_7_111091504_111099881	0.557981	Breast_Mammary_Tissue	0.971206	LRRN3	intron_7_110731560_110739937	ENSG00000173114.13	-0.585844
intron_7_111091504_111122415	0.557981	Breast_Mammary_Tissue	0.971206	LRRN3	intron_7_110731560_110762471	ENSG00000173114.13	-0.585844
intron_7_11110551_11111350	0.556374	Breast_Mammary_Tissue	0.971206	PHF14	intron_7_11150178_11150977	ENSG00000106443.17	-0.588235
intron_7_150569959_150572129	0.555266	Breast_Mammary_Tissue	0.971206	GIMAP4	intron_7_150267047_150269217	ENSG00000133574.10	-0.589888
intron_7_150740503_150740879	0.558611	Breast_Mammary_Tissue	0.971206	GIMAP5	intron_7_150437591_150437967	ENSG00000196329.12	0.584906
intron_7_30047956_30049224	0.559293	Breast_Mammary_Tissue	0.971206	PLEKHA8	intron_7_30087572_30088840	ENSG00000106086.20	0.583893
intron_7_4805716_4815278	0.557371	Breast_Mammary_Tissue	0.971206	RADIL	intron_7_4845347_4854909	ENSG00000157927.17	0.586751
intron_7_4878203_4883596	0.557682	Breast_Mammary_Tissue	0.971206	RADIL	intron_7_4917834_4923227	ENSG00000157927.17	-0.586288
intron_7_4995582_4996610	0.558901	Breast_Mammary_Tissue	0.971206	RNF216P1	intron_7_5035213_5036241	ENSG00000196204.12	0.584475
intron_7_66114970_66145443	0.555239	Breast_Mammary_Tissue	0.971206	CRCP	intron_7_65579957_65610430	ENSG00000241258.7	-0.589928
intron_7_73737110_73737562	0.556374	Breast_Mammary_Tissue	0.971206	ABHD11	intron_7_73151440_73151892	ENSG00000106077.19	0.588235
intron_7_73737220_73737562	0.556374	Breast_Mammary_Tissue	0.971206	ABHD11	intron_7_73151550_73151892	ENSG00000106077.19	0.588235
intron_7_73737391_73737562	0.556374	Breast_Mammary_Tissue	0.971206	ABHD11	intron_7_73151721_73151892	ENSG00000106077.19	-0.588235
intron_7_73737735_73737876	0.556374	Breast_Mammary_Tissue	0.971206	ABHD11	intron_7_73152065_73152206	ENSG00000106077.19	0.588235
intron_7_73737735_73738328	0.556374	Breast_Mammary_Tissue	0.971206	ABHD11	intron_7_73152065_73152658	ENSG00000106077.19	-0.588235
intron_7_76048226_76054830	0.555239	Breast_Mammary_Tissue	0.971206	MDH2	intron_7_75677544_75684148	ENSG00000146701.12	-0.589928
intron_7_77286926_77287440	0.555834	Breast_Mammary_Tissue	0.971206	CCDC146	intron_7_76916243_76916757	ENSG00000135205.15	-0.589041
intron_8_11826215_11830244	0.556868	Breast_Mammary_Tissue	0.971206	FDFT1	intron_8_11683724_11687753	ENSG00000079459.13	-0.5875
intron_8_123506574_123513198	0.553064	Breast_Mammary_Tissue	0.971206	FBXO32	intron_8_124518814_124525438	ENSG00000156804.7	-0.593175
intron_8_123780542_123784470	0.559039	Breast_Mammary_Tissue	0.971206	FAM91A1	intron_8_124792782_124796710	ENSG00000176853.16	-0.58427
intron_8_133254595_133255270	0.556038	Breast_Mammary_Tissue	0.971206	NDRG1	intron_8_134266838_134267513	ENSG00000104419.17	-0.588737
intron_8_133254595_133256777	0.556038	Breast_Mammary_Tissue	0.971206	NDRG1	intron_8_134266838_134269020	ENSG00000104419.17	0.588737
intron_8_42472654_42541452	0.55383	Breast_Mammary_Tissue	0.971206	SLC20A2	intron_8_42330172_42396595	ENSG00000168575.10	-0.59203
intron_8_94823561_94824893	0.554282	Breast_Mammary_Tissue	0.971206	INTS8	intron_8_95835789_95837121	ENSG00000164941.14	-0.591356
intron_9_108869182_108874895	0.556719	Breast_Mammary_Tissue	0.971206	ELP1	intron_9_111631462_111637175	ENSG00000070061.16	-0.587721
intron_9_112276013_112297832	0.555239	Breast_Mammary_Tissue	0.971206	PTBP3	intron_9_115038293_115060112	ENSG00000119314.16	0.589928
intron_9_113428223_113428900	0.55758	Breast_Mammary_Tissue	0.971206	C9orf43	intron_9_116190503_116191180	ENSG00000157653.12	0.58644
intron_9_136392777_136394249	0.559332	Breast_Mammary_Tissue	0.971206	SNAPC4	intron_9_139287229_139288701	ENSG00000165684.6	-0.583834
intron_9_33472412_33473789	0.558611	Breast_Mammary_Tissue	0.971206	NOL6	intron_9_33472410_33473787	ENSG00000165271.17	-0.584906
intron_9_92068098_92070124	0.557001	Breast_Mammary_Tissue	0.971206	SPTLC1	intron_9_94830380_94832406	ENSG00000090054.16	0.587302
intron_9_94773168_94792765	0.554152	Breast_Mammary_Tissue	0.971206	AOPEP	intron_9_97535450_97555047	ENSG00000148120.18	0.591549
intron_9_95080780_95082575	0.558339	Breast_Mammary_Tissue	0.971206	AOPEP	intron_9_97843062_97844857	ENSG00000148120.18	-0.58531
intron_9_99915362_99928778	0.556868	Breast_Mammary_Tissue	0.971206	STX17	intron_9_102677644_102691060	ENSG00000136874.11	-0.5875
intron_4_13626312_13627345	0.47059	Kidney_Cortex	0.971207	BOD1L1	intron_4_13627936_13628969	ENSG00000038219.13	-0.721519
intron_10_12089255_12091513	0.457262	Artery_Coronary	0.971207	DHTKD1	intron_10_12131254_12133512	ENSG00000181192.12	-0.743363
intron_10_12158105_12160930	0.457568	Artery_Coronary	0.971207	SEC61A2	intron_10_12200104_12202929	ENSG00000065665.21	0.742857
intron_10_127061776_127106231	0.458751	Artery_Coronary	0.971207	DOCK1	intron_10_128860040_128904495	ENSG00000150760.13	0.740905
intron_10_69133047_69155812	0.457334	Artery_Coronary	0.971207	VPS26A	intron_10_70892803_70915568	ENSG00000122958.15	0.743243
intron_10_69133047_69157007	0.457334	Artery_Coronary	0.971207	VPS26A	intron_10_70892803_70916763	ENSG00000122958.15	-0.743243
intron_10_86443363_86446242	0.45875	Artery_Coronary	0.971207	WAPL	intron_10_88203120_88205999	ENSG00000062650.20	0.740907
intron_11_66539824_66543704	0.458085	Artery_Coronary	0.971207	ZDHHC24	intron_11_66307295_66311175	ENSG00000174165.8	0.742004
intron_11_8914930_8919337	0.457117	Artery_Coronary	0.971207	AKIP1	intron_11_8936477_8940884	ENSG00000166452.12	-0.743602
intron_12_113321348_113332723	0.458851	Artery_Coronary	0.971207	SLC8B1	intron_12_113759153_113770528	ENSG00000089060.12	0.740741
intron_12_113321348_113332749	0.458851	Artery_Coronary	0.971207	SLC8B1	intron_12_113759153_113770554	ENSG00000089060.12	-0.740741
intron_12_120177555_120177684	0.457192	Artery_Coronary	0.971207	GCN1	intron_12_120615358_120615487	ENSG00000089154.11	0.743478
intron_12_132114545_132120420	0.458126	Artery_Coronary	0.971207	ENSG00000291171	intron_12_132599090_132604965	ENSG00000291171.1	0.741935
intron_12_31089151_31089403	0.457568	Artery_Coronary	0.971207	DDX11	intron_12_31242085_31242337	ENSG00000013573.17	0.742857
intron_13_20729216_20731841	0.457568	Artery_Coronary	0.971207	EEF1AKMT1	intron_13_21303355_21305980	ENSG00000150456.11	-0.742857
intron_16_14302536_14326013	0.458245	Artery_Coronary	0.971207	MIR193BHG	intron_16_14396393_14419870	ENSG00000262454.4	-0.741741
intron_16_14302597_14326013	0.458245	Artery_Coronary	0.971207	MIR193BHG	intron_16_14396454_14419870	ENSG00000262454.4	0.741741
intron_16_67184604_67184686	0.457953	Artery_Coronary	0.971207	EXOC3L1	intron_16_67218507_67218589	ENSG00000179044.16	-0.742222
intron_17_18021238_18021422	0.458424	Artery_Coronary	0.971207	ATPAF2	intron_17_17924552_17924736	ENSG00000171953.16	0.741445
intron_17_18021238_18021745	0.458424	Artery_Coronary	0.971207	ATPAF2	intron_17_17924552_17925059	ENSG00000171953.16	-0.741445
intron_17_18021663_18021745	0.458424	Artery_Coronary	0.971207	ATPAF2	intron_17_17924977_17925059	ENSG00000171953.16	0.741445
intron_17_18021857_18024624	0.458424	Artery_Coronary	0.971207	ATPAF2	intron_17_17925171_17927938	ENSG00000171953.16	0.741445
intron_17_7931149_7931506	0.458982	Artery_Coronary	0.971207	TRAPPC1	intron_17_7834467_7834824	ENSG00000170043.12	-0.740525
intron_17_7931576_7931731	0.458982	Artery_Coronary	0.971207	TRAPPC1	intron_17_7834894_7835049	ENSG00000170043.12	0.740525
intron_17_80625793_80643728	0.458851	Artery_Coronary	0.971207	RPTOR	intron_17_78599593_78617528	ENSG00000141564.16	-0.740741
intron_18_79964786_79966612	0.457953	Artery_Coronary	0.971207	HSBP1L1	intron_18_77724786_77726612	ENSG00000226742.4	0.742222
intron_19_3633520_3638884	0.458014	Artery_Coronary	0.971207	PIP5K1C	intron_19_3633518_3638882	ENSG00000186111.11	-0.74212
intron_19_40614446_40616889	0.458537	Artery_Coronary	0.971207	LTBP4	intron_19_41120352_41122795	ENSG00000090006.18	0.741259
intron_19_8322922_8324449	0.458715	Artery_Coronary	0.971207	KANK3	intron_19_8387806_8389333	ENSG00000186994.12	-0.740964
intron_1_111174963_111182187	0.457652	Artery_Coronary	0.971207	CEPT1	intron_1_111717585_111724809	ENSG00000134255.16	0.742718
intron_1_171103973_171107675	0.458993	Artery_Coronary	0.971207	FMO3	intron_1_171073114_171076816	ENSG00000007933.13	-0.740506
intron_1_179343635_179344947	0.457516	Artery_Coronary	0.971207	SOAT1	intron_1_179312770_179314082	ENSG00000057252.13	-0.742944
intron_1_204113134_204114321	0.458689	Artery_Coronary	0.971207	SOX13	intron_1_204082262_204083449	ENSG00000143842.15	-0.741007
intron_1_37495918_37496547	0.458972	Artery_Coronary	0.971207	MEAF6	intron_1_37961519_37962148	ENSG00000163875.16	-0.740541
intron_1_70189273_70205390	0.457901	Artery_Coronary	0.971207	LRRC40	intron_1_70654956_70671073	ENSG00000066557.6	-0.742308
intron_1_77736158_77739265	0.45795	Artery_Coronary	0.971207	USP33	intron_1_78201843_78204950	ENSG00000077254.14	0.742226
intron_20_45416694_45418852	0.458715	Artery_Coronary	0.971207	PIGT	intron_20_44045334_44047492	ENSG00000124155.19	0.740964
intron_20_45416694_45419295	0.458715	Artery_Coronary	0.971207	PIGT	intron_20_44045334_44047935	ENSG00000124155.19	-0.740964
intron_20_5189838_5190102	0.458197	Artery_Coronary	0.971207	CDS2	intron_20_5170484_5170748	ENSG00000101290.14	-0.741818
intron_22_37497178_37502602	0.458038	Artery_Coronary	0.971207	CARD10	intron_22_37893185_37898609	ENSG00000100065.15	0.742081
intron_22_50256646_50256935	0.458114	Artery_Coronary	0.971207	MAPK12	intron_22_50695075_50695364	ENSG00000188130.14	-0.741956
intron_22_50444117_50444199	0.458993	Artery_Coronary	0.971207	PPP6R2	intron_22_50882546_50882628	ENSG00000100239.16	-0.740506
intron_2_171061156_171082781	0.457524	Artery_Coronary	0.971207	TLK1	intron_2_171917666_171939291	ENSG00000198586.14	0.742931
intron_2_219615341_219615707	0.458715	Artery_Coronary	0.971207	STK11IP	intron_2_220480063_220480429	ENSG00000144589.22	0.740964
intron_2_219615341_219616044	0.458715	Artery_Coronary	0.971207	STK11IP	intron_2_220480063_220480766	ENSG00000144589.22	-0.740964
intron_2_233458397_233459757	0.457431	Artery_Coronary	0.971207	DGKD	intron_2_234367043_234368403	ENSG00000077044.11	0.743083
intron_2_86133063_86133178	0.457695	Artery_Coronary	0.971207	PTCD3	intron_2_86360186_86360301	ENSG00000132300.19	0.742647
intron_3_13328946_13330460	0.458174	Artery_Coronary	0.971207	NUP210	intron_3_13370446_13371960	ENSG00000132182.13	0.741858
intron_3_158814067_158819649	0.458713	Artery_Coronary	0.971207	MFSD1	intron_3_158531856_158537438	ENSG00000118855.21	0.740968
intron_3_172511659_172514861	0.458665	Artery_Coronary	0.971207	TNFSF10	intron_3_172229449_172232651	ENSG00000121858.11	-0.741047
intron_3_179329728_179329934	0.458851	Artery_Coronary	0.971207	ZNF639	intron_3_179047516_179047722	ENSG00000121864.10	0.740741
intron_3_39137253_39137486	0.457431	Artery_Coronary	0.971207	TTC21A	intron_3_39178744_39178977	ENSG00000168026.19	0.743083
intron_4_13479526_13484076	0.458424	Artery_Coronary	0.971207	RAB28	intron_4_13481150_13485700	ENSG00000157869.16	-0.741445
intron_4_88687299_88704098	0.457775	Artery_Coronary	0.971207	HERC3	intron_4_89608450_89625249	ENSG00000287542.1	-0.742515
intron_4_88687299_88704098	0.457775	Artery_Coronary	0.971207	HERC3	intron_4_89608450_89625249	ENSG00000138641.18	-0.742515
intron_5_14769191_14871352	0.458911	Artery_Coronary	0.971207	ANKH	intron_5_14769300_14871461	ENSG00000154122.14	0.740642
intron_7_140459233_140459707	0.457487	Artery_Coronary	0.971207	MKRN1	intron_7_140159033_140159507	ENSG00000133606.11	0.742991
intron_7_151036649_151037241	0.458003	Artery_Coronary	0.971207	ABCB8	intron_7_150733736_150734328	ENSG00000197150.13	-0.74214
intron_7_151042108_151043971	0.457024	Artery_Coronary	0.971207	ABCB8	intron_7_150739195_150741058	ENSG00000197150.13	-0.743757
intron_7_2355116_2355234	0.457448	Artery_Coronary	0.971207	EIF3B	intron_7_2394751_2394869	ENSG00000106263.19	-0.743056
intron_8_17715901_17743604	0.457216	Artery_Coronary	0.971207	MTUS1	intron_8_17573410_17601113	ENSG00000129422.15	0.743439
intron_9_84669423_84670377	0.458074	Artery_Coronary	0.971207	NTRK2	intron_9_87284338_87285292	ENSG00000148053.18	-0.742021
intron_6_109431345_109436104	0.509885	Adrenal_Gland	0.971208	PPIL6	intron_6_109752548_109757307	ENSG00000185250.16	0.659016
intron_9_134768463_134772790	0.509888	Adrenal_Gland	0.971208	COL5A1	intron_9_137660309_137664636	ENSG00000130635.17	-0.659013
intron_4_70789592_70791225	0.623862	Brain_Cerebellar_Hemisphere	0.971209	RUFY3	intron_4_71655309_71656942	ENSG00000018189.13	-0.490385
intron_17_7931149_7931506	0.458982	Heart_Atrial_Appendage	0.971211	TRAPPC1	intron_17_7834467_7834824	ENSG00000170043.12	0.740525
intron_1_37495918_37496547	0.458972	Heart_Atrial_Appendage	0.971211	MEAF6	intron_1_37961519_37962148	ENSG00000163875.16	-0.740541
intron_10_27240484_27240674	0.460633	Artery_Coronary	0.971213	ACBD5	intron_10_27529413_27529603	ENSG00000107897.20	-0.737805
intron_10_27240484_27242059	0.460633	Artery_Coronary	0.971213	ACBD5	intron_10_27529413_27530988	ENSG00000107897.20	0.737805
intron_10_44982663_44983870	0.460694	Artery_Coronary	0.971213	RASSF4	intron_10_45478111_45479318	ENSG00000107551.21	0.737705
intron_10_44982663_44983941	0.460694	Artery_Coronary	0.971213	RASSF4	intron_10_45478111_45479389	ENSG00000107551.21	0.737705
intron_10_44982663_44984022	0.460694	Artery_Coronary	0.971213	RASSF4	intron_10_45478111_45479470	ENSG00000107551.21	-0.737705
intron_11_68171251_68171543	0.459501	Artery_Coronary	0.971213	KMT5B	intron_11_67938718_67939010	ENSG00000110066.16	0.739669
intron_11_68171296_68171543	0.459501	Artery_Coronary	0.971213	KMT5B	intron_11_67938763_67939010	ENSG00000110066.16	-0.739669
intron_11_68171709_68173804	0.459501	Artery_Coronary	0.971213	KMT5B	intron_11_67939176_67941271	ENSG00000110066.16	-0.739669
intron_11_86268561_86270083	0.460079	Artery_Coronary	0.971213	EED	intron_11_85979603_85981125	ENSG00000074266.23	-0.738717
intron_11_93181786_93182806	0.460234	Artery_Coronary	0.971213	SLC36A4	intron_11_92914952_92915972	ENSG00000180773.15	-0.738462
intron_11_93181786_93182835	0.460234	Artery_Coronary	0.971213	SLC36A4	intron_11_92914952_92916001	ENSG00000180773.15	0.738462
intron_12_123937830_123942744	0.4593	Artery_Coronary	0.971213	CCDC92	intron_12_124422377_124427291	ENSG00000119242.9	0.74
intron_12_57525115_57525348	0.459668	Artery_Coronary	0.971213	MBD6	intron_12_57918898_57919131	ENSG00000166987.15	-0.739394
intron_12_57525115_57526311	0.459668	Artery_Coronary	0.971213	MBD6	intron_12_57918898_57920094	ENSG00000166987.15	0.739394
intron_15_40810757_40813338	0.460985	Artery_Coronary	0.971213	ZFYVE19	intron_15_41102955_41105536	ENSG00000166140.17	-0.737226
intron_15_58901287_58916935	0.460743	Artery_Coronary	0.971213	SLTM	intron_15_59193486_59209134	ENSG00000137776.17	-0.737624
intron_16_11721435_11721577	0.460377	Artery_Coronary	0.971213	TXNDC11	intron_16_11815291_11815433	ENSG00000153066.13	-0.738225
intron_16_3674905_3675324	0.459292	Artery_Coronary	0.971213	TRAP1	intron_16_3724906_3725325	ENSG00000126602.11	0.740013
intron_16_58560362_58574609	0.460873	Artery_Coronary	0.971213	CNOT1	intron_16_58594266_58608513	ENSG00000125107.19	0.73741
intron_16_74672538_74674960	0.459778	Artery_Coronary	0.971213	MLKL	intron_16_74706436_74708858	ENSG00000168404.13	-0.739212
intron_16_90027722_90031190	0.459259	Artery_Coronary	0.971213	GAS8	intron_16_90094130_90097598	ENSG00000141013.17	-0.740068
intron_17_28560191_28563431	0.459399	Artery_Coronary	0.971213	PIGS	intron_17_26887209_26890449	ENSG00000087111.22	0.739837
intron_17_63487073_63488648	0.460985	Artery_Coronary	0.971213	ACE	intron_17_61564434_61566009	ENSG00000159640.17	0.737226
intron_17_63487073_63488648	0.460985	Artery_Coronary	0.971213	ENSG00000264813	intron_17_61564434_61566009	ENSG00000264813.6	0.737226
intron_17_80214765_80215033	0.459642	Artery_Coronary	0.971213	SGSH	intron_17_78188564_78188832	ENSG00000181523.13	-0.739437
intron_18_12012215_12014265	0.459703	Artery_Coronary	0.971213	IMPA2	intron_18_12012214_12014264	ENSG00000141401.12	-0.739336
intron_19_16185765_16190520	0.459911	Artery_Coronary	0.971213	FAM32A	intron_19_16296576_16301331	ENSG00000105058.12	0.738994
intron_19_35158400_35160709	0.459095	Artery_Coronary	0.971213	FXYD5	intron_19_35649303_35651612	ENSG00000089327.15	-0.740338
intron_19_35742803_35743155	0.460752	Artery_Coronary	0.971213	U2AF1L4	intron_19_36233704_36234056	ENSG00000161265.15	-0.737609
intron_19_35743208_35743296	0.460752	Artery_Coronary	0.971213	U2AF1L4	intron_19_36234109_36234197	ENSG00000161265.15	-0.737609
intron_19_38889155_38889254	0.461023	Artery_Coronary	0.971213	SIRT2	intron_19_39379795_39379894	ENSG00000068903.21	0.737164
intron_19_57922629_57923192	0.460503	Artery_Coronary	0.971213	ZNF418	intron_19_58433997_58434560	ENSG00000196724.13	0.738019
intron_1_1486668_1487863	0.4593	Artery_Coronary	0.971213	ATAD3B	intron_1_1422048_1423243	ENSG00000160072.20	0.74
intron_1_196258494_196280860	0.459466	Artery_Coronary	0.971213	KCNT2	intron_1_196227624_196249990	ENSG00000162687.19	-0.739726
intron_1_28579981_28580425	0.460624	Artery_Coronary	0.971213	SNHG12	intron_1_28906493_28906937	ENSG00000197989.15	0.737819
intron_1_28579981_28580560	0.460624	Artery_Coronary	0.971213	SNHG12	intron_1_28906493_28907072	ENSG00000197989.15	-0.737819
intron_1_28580646_28581094	0.460624	Artery_Coronary	0.971213	SNHG12	intron_1_28907158_28907606	ENSG00000197989.15	0.737819
intron_1_28580646_28581111	0.460624	Artery_Coronary	0.971213	SNHG12	intron_1_28907158_28907623	ENSG00000197989.15	0.737819
intron_1_45497383_45499345	0.460556	Artery_Coronary	0.971213	CCDC163	intron_1_45963055_45965017	ENSG00000280670.3	0.737931
intron_20_32802470_32807762	0.460985	Artery_Coronary	0.971213	DNMT3B	intron_20_31390276_31395568	ENSG00000088305.19	-0.737226
intron_20_34850060_34851231	0.460805	Artery_Coronary	0.971213	GGT7	intron_20_33437863_33439034	ENSG00000131067.17	-0.737522
intron_22_20140708_20140871	0.459466	Artery_Coronary	0.971213	ZDHHC8	intron_22_20128231_20128394	ENSG00000099904.16	0.739726
intron_22_31575392_31578382	0.459442	Artery_Coronary	0.971213	SFI1	intron_22_31971378_31974368	ENSG00000198089.16	0.739766
intron_2_48498735_48505564	0.460093	Artery_Coronary	0.971213	PPP1R21	intron_2_48725874_48732703	ENSG00000162869.16	0.738693
intron_2_61159439_61162842	0.459149	Artery_Coronary	0.971213	C2orf74	intron_2_61386574_61389977	ENSG00000237651.8	-0.740248
intron_3_45923765_45931071	0.461006	Artery_Coronary	0.971213	FYCO1	intron_3_45965257_45972563	ENSG00000163820.16	0.737192
intron_4_185630598_185646668	0.460173	Artery_Coronary	0.971213	SORBS2	intron_4_186551752_186567822	ENSG00000154556.20	0.738562
intron_4_70802983_70806516	0.45985	Artery_Coronary	0.971213	RUFY3	intron_4_71668700_71672233	ENSG00000018189.13	-0.739095
intron_4_70803176_70804348	0.45985	Artery_Coronary	0.971213	RUFY3	intron_4_71668893_71670065	ENSG00000018189.13	0.739095
intron_5_148406394_148409124	0.460288	Artery_Coronary	0.971213	FBXO38	intron_5_147785957_147788687	ENSG00000145868.17	-0.738372
intron_5_35874542_35875512	0.460556	Artery_Coronary	0.971213	IL7R	intron_5_35874644_35875614	ENSG00000168685.15	-0.737931
intron_5_43616065_43619032	0.461045	Artery_Coronary	0.971213	NNT	intron_5_43616167_43619134	ENSG00000112992.18	-0.737127
intron_5_69116602_69117239	0.460764	Artery_Coronary	0.971213	SLC30A5	intron_5_68412429_68413066	ENSG00000145740.20	-0.737589
intron_5_88285851_88287436	0.460819	Artery_Coronary	0.971213	TMEM161B-DT	intron_5_87581668_87583253	ENSG00000247828.10	-0.7375
intron_6_159789888_159790940	0.461035	Artery_Coronary	0.971213	MRPL18	intron_6_160210920_160211972	ENSG00000112110.10	-0.737143
intron_7_100805321_100805501	0.459828	Artery_Coronary	0.971213	EPHB4	intron_7_100402943_100403123	ENSG00000196411.10	-0.73913
intron_7_6617307_6621122	0.45925	Artery_Coronary	0.971213	ZNF853	intron_7_6656938_6660753	ENSG00000236609.4	-0.740082
intron_7_76513163_76513947	0.460985	Artery_Coronary	0.971213	UPK3B	intron_7_76142480_76143264	ENSG00000243566.7	0.737226
intron_7_77003449_77004218	0.460985	Artery_Coronary	0.971213	DTX2P1	intron_7_76632766_76633535	ENSG00000186704.9	0.737226
intron_7_90353009_90354458	0.45966	Artery_Coronary	0.971213	GTPBP10	intron_7_89982323_89983772	ENSG00000105793.16	0.739407
intron_8_73946820_73955647	0.459938	Artery_Coronary	0.971213	ELOC	intron_8_74859055_74867882	ENSG00000154582.18	0.738948
intron_9_114404077_114406355	0.460173	Artery_Coronary	0.971213	WHRN	intron_9_117166357_117168635	ENSG00000095397.17	-0.738562
intron_9_134727397_134728670	0.460985	Artery_Coronary	0.971213	COL5A1	intron_9_137619243_137620516	ENSG00000130635.17	0.737226
intron_2_55296523_55299839	0.453387	Skin_Not_Sun_Exposed_Suprapubic	0.971215	CCDC88A	intron_2_55523659_55526975	ENSG00000115355.18	-0.749781
intron_22_36861203_36864045	0.55644	smultixcan	0.971215	NCF4	intron_22_37257245_37260087	ENSG00000100365.16	-0.378437
intron_1_153685084_153685806	0.461108	Artery_Coronary	0.971216	NPR1	intron_1_153657560_153658282	ENSG00000169418.10	0.737024
intron_1_19230963_19231261	0.461091	Artery_Coronary	0.971216	EMC1	intron_1_19557457_19557755	ENSG00000127463.16	0.737052
intron_10_13109015_13109112	0.604408	Brain_Cerebellum	0.971219	OPTN	intron_10_13151015_13151112	ENSG00000123240.17	-0.518072
intron_12_109590861_109591241	0.603853	Brain_Cerebellum	0.971219	MVK	intron_12_110028666_110029046	ENSG00000110921.14	0.518868
intron_14_92050536_92058319	0.604254	Brain_Cerebellum	0.971219	ATXN3	intron_14_92516880_92524663	ENSG00000066427.25	0.518293
intron_14_94110797_94111625	0.604232	Brain_Cerebellum	0.971219	IFI27	intron_14_94577143_94577971	ENSG00000165949.13	0.518325
intron_15_41842276_41843676	0.604285	Brain_Cerebellum	0.971219	JMJD7-PLA2G4B	intron_15_42134474_42135874	ENSG00000168970.22	-0.518248
intron_16_10769478_10770272	0.604254	Brain_Cerebellum	0.971219	TVP23A	intron_16_10863335_10864129	ENSG00000166676.17	-0.518293
intron_17_1616769_1627715	0.604285	Brain_Cerebellum	0.971219	SLC43A2	intron_17_1520063_1531009	ENSG00000167703.15	-0.518248
intron_17_58703329_58709859	0.603989	Brain_Cerebellum	0.971219	RAD51C	intron_17_56780690_56787220	ENSG00000108384.16	-0.518672
intron_17_6760601_6762155	0.604468	Brain_Cerebellum	0.971219	XAF1	intron_17_6663920_6665474	ENSG00000132530.17	-0.517986
intron_19_52397267_52397462	0.604468	Brain_Cerebellum	0.971219	ZNF528-AS1	intron_19_52900520_52900715	ENSG00000269834.8	-0.517986
intron_1_222621292_222624768	0.604352	Brain_Cerebellum	0.971219	MIA3	intron_1_222794634_222798110	ENSG00000154305.18	0.518152
intron_1_40040783_40059337	0.604468	Brain_Cerebellum	0.971219	CAP1	intron_1_40506455_40525009	ENSG00000131236.18	0.517986
intron_21_46367139_46381694	0.604097	Brain_Cerebellum	0.971219	PCNT	intron_21_47787054_47801609	ENSG00000160299.19	0.518519
intron_2_74385750_74391159	0.604097	Brain_Cerebellum	0.971219	DCTN1-AS1	intron_2_74612877_74618286	ENSG00000237737.6	0.518519
intron_3_158825301_158826015	0.604485	Brain_Cerebellum	0.971219	MFSD1	intron_3_158543090_158543804	ENSG00000118855.21	0.517962
intron_3_73063747_73064003	0.604449	Brain_Cerebellum	0.971219	PPP4R2	intron_3_73112898_73113154	ENSG00000163605.15	0.518013
intron_4_94573393_94575616	0.604285	Brain_Cerebellum	0.971219	PDLIM5	intron_4_95494544_95496767	ENSG00000163110.15	0.518248
intron_7_151033061_151033605	0.604097	Brain_Cerebellum	0.971219	ABCB8	intron_7_150730148_150730692	ENSG00000197150.13	0.518519
intron_7_65754661_65755780	0.604468	Brain_Cerebellum	0.971219	CCT6P1	intron_7_65219648_65220767	ENSG00000228409.9	-0.517986
intron_7_65754661_65755780	0.604468	Brain_Cerebellum	0.971219	ENSG00000291124	intron_7_65219648_65220767	ENSG00000291124.1	-0.517986
intron_9_129059271_129060550	0.60384	Brain_Cerebellum	0.971219	MIGA2	intron_9_131821550_131822829	ENSG00000148343.19	-0.518887
intron_9_134768463_134772790	0.509888	Cells_Cultured_fibroblasts	0.971222	COL5A1	intron_9_137660309_137664636	ENSG00000130635.17	-0.659013
intron_20_35698590_35699310	0.464347	Brain_Caudate_basal_ganglia	0.971225	NFS1	intron_20_34286512_34287232	ENSG00000244005.13	0.731707
intron_14_31403049_31420472	0.493145	Spleen	0.971225	HEATR5A	intron_14_31872255_31889678	ENSG00000129493.15	-0.685315
intron_12_47966172_47966683	0.557514	Whole_Blood	0.971226	TMEM106C	intron_12_48359955_48360466	ENSG00000134291.12	-0.586538
intron_12_47966229_47966683	0.557514	Whole_Blood	0.971226	TMEM106C	intron_12_48360012_48360466	ENSG00000134291.12	0.586538
intron_7_102397698_102399548	0.557478	Whole_Blood	0.971226	PRKRIP1	intron_7_102038145_102039995	ENSG00000128563.13	-0.586592
intron_7_102439181_102446513	0.557478	Whole_Blood	0.971226	ORAI2	intron_7_102079628_102086960	ENSG00000160991.17	0.586592
intron_11_125446111_125448502	0.521325	Colon_Sigmoid	0.971228	FEZ1	intron_11_125316007_125318398	ENSG00000149557.14	-0.641304
intron_16_2775556_2776993	0.52131	Colon_Sigmoid	0.971228	ELOB	intron_16_2825557_2826994	ENSG00000103363.16	-0.641327
intron_1_6040645_6041831	0.521325	Colon_Sigmoid	0.971228	KCNAB2	intron_1_6100705_6101891	ENSG00000069424.16	0.641304
intron_22_50508445_50516447	0.521269	Colon_Sigmoid	0.971228	NCAPH2	intron_22_50946874_50954876	ENSG00000025770.19	-0.64139
intron_2_218666059_218666159	0.521242	Colon_Sigmoid	0.971228	RNF25	intron_2_219530782_219530882	ENSG00000163481.8	-0.641432
intron_5_131159611_131162572	0.521201	Colon_Sigmoid	0.971228	HINT1	intron_5_130495304_130498265	ENSG00000169567.13	-0.641496
intron_5_132198380_132198879	0.521177	Colon_Sigmoid	0.971228	P4HA2	intron_5_131534073_131534572	ENSG00000072682.20	-0.641533
intron_10_100286213_100286605	0.556781	smultixcan	0.97123	BLOC1S2	intron_10_102045970_102046362	ENSG00000196072.12	0.26933
intron_10_100286332_100286605	0.556781	smultixcan	0.97123	BLOC1S2	intron_10_102046089_102046362	ENSG00000196072.12	-0.587629
intron_10_113777259_113780602	0.556641	smultixcan	0.97123	PLEKHS1	intron_10_115537018_115540361	ENSG00000148735.16	-0.587838
intron_10_119826018_119826631	0.557063	smultixcan	0.97123	INPP5F	intron_10_121585530_121586143	ENSG00000198825.15	-0.195736
intron_10_13587152_13597458	0.557051	smultixcan	0.97123	PRPF18	intron_10_13629152_13639458	ENSG00000165630.15	-0.576253
intron_10_30941651_30984369	0.557514	smultixcan	0.97123	ZNF438	intron_10_31230580_31273298	ENSG00000183621.15	-0.586538
intron_10_96044462_96050256	0.557428	smultixcan	0.97123	CCNJ	intron_10_97804219_97810013	ENSG00000107443.16	0.586667
intron_11_62724426_62726619	0.556591	smultixcan	0.97123	HNRNPUL2-BSCL2	intron_11_62491898_62494091	ENSG00000234857.2	-0.0279958
intron_11_62724426_62726619	0.556591	smultixcan	0.97123	HNRNPUL2	intron_11_62491898_62494091	ENSG00000214753.4	-0.0279958
intron_11_67421219_67423375	0.55722	smultixcan	0.97123	CARNS1	intron_11_67188690_67190846	ENSG00000172508.11	0.942448
intron_11_77842628_77869722	0.557291	smultixcan	0.97123	AAMDC	intron_11_77553674_77580768	ENSG00000087884.16	-0.341841
intron_12_47965345_47966683	0.557514	smultixcan	0.97123	TMEM106C	intron_12_48359128_48360466	ENSG00000134291.12	0.586538
intron_12_54384564_54384859	0.557233	smultixcan	0.97123	ZNF385A	intron_12_54778348_54778643	ENSG00000161642.18	0.586957
intron_12_54384564_54391235	0.557233	smultixcan	0.97123	ZNF385A	intron_12_54778348_54785019	ENSG00000161642.18	-0.54
intron_12_54385002_54385673	0.557233	smultixcan	0.97123	ZNF385A	intron_12_54778786_54779457	ENSG00000161642.18	0.586957
intron_12_56286645_56298609	0.556648	smultixcan	0.97123	CS	intron_12_56680429_56692393	ENSG00000062485.19	0.227686
intron_12_9688161_9692828	0.557468	smultixcan	0.97123	CLEC2D	intron_12_9840757_9845424	ENSG00000069493.15	-1.05514
intron_12_9898976_9916700	0.557035	smultixcan	0.97123	CLEC2A	intron_12_10051575_10069299	ENSG00000188393.9	-0.58236
intron_13_45380001_45381073	0.557233	smultixcan	0.97123	TPT1-AS1	intron_13_45954136_45955208	ENSG00000170919.16	-0.586957
intron_14_20315850_20316227	0.556473	smultixcan	0.97123	CCNB1IP1	intron_14_20784009_20784386	ENSG00000100814.18	0.816441
intron_14_24214151_24214546	0.556641	smultixcan	0.97123	MDP1	intron_14_24683357_24683752	ENSG00000213920.9	-0.587838
intron_14_64924126_64932138	0.557383	smultixcan	0.97123	CHURC1	intron_14_65390844_65398856	ENSG00000258289.10	-0.476195
intron_15_29720708_29726379	0.557213	smultixcan	0.97123	TJP1	intron_15_30012912_30018583	ENSG00000104067.17	-0.586986
intron_15_74458896_74461037	0.557437	smultixcan	0.97123	UBL7	intron_15_74751237_74753378	ENSG00000138629.16	0.443782
intron_16_27225236_27226720	0.556927	smultixcan	0.97123	NSMCE1	intron_16_27236557_27238041	ENSG00000169189.17	-0.509091
intron_16_67170574_67174162	0.557554	smultixcan	0.97123	NOL3	intron_16_67204477_67208065	ENSG00000140939.15	0.935471
intron_16_77725584_77735394	0.556522	smultixcan	0.97123	NUDT7	intron_16_77759481_77769291	ENSG00000140876.11	-0.588015
intron_16_80998354_81006734	0.556919	smultixcan	0.97123	CMC2	intron_16_81031959_81040339	ENSG00000103121.9	-0.751619
intron_17_2965643_2980287	0.557233	smultixcan	0.97123	RAP1GAP2	intron_17_2868937_2883581	ENSG00000132359.16	-0.586957
intron_17_35423068_35432905	0.556895	smultixcan	0.97123	SLFN12	intron_17_33750087_33759924	ENSG00000172123.13	-0.587049
intron_17_37017255_37019005	0.556591	smultixcan	0.97123	AATF	intron_17_35374554_35376304	ENSG00000275700.6	-0.587912
intron_17_37021014_37031614	0.557382	smultixcan	0.97123	AATF	intron_17_35378313_35388911	ENSG00000275700.6	0.314877
intron_17_40181373_40181616	0.557593	smultixcan	0.97123	RAPGEFL1	intron_17_38337625_38337868	ENSG00000108352.13	0.0451092
intron_17_4819582_4821793	0.556828	smultixcan	0.97123	PLD2	intron_17_4722877_4725088	ENSG00000129219.14	-1.1648
intron_17_48916187_48921160	0.557037	smultixcan	0.97123	UBE2Z	intron_17_46993549_46998522	ENSG00000159202.18	0.617968
intron_17_7627044_7627143	0.557319	smultixcan	0.97123	SAT2	intron_17_7530362_7530461	ENSG00000141504.12	0.58536
intron_17_79082877_79083020	0.557444	smultixcan	0.97123	ENGASE	intron_17_77078959_77079102	ENSG00000167280.17	-0.110192
intron_18_14490580_14498592	0.556657	smultixcan	0.97123	CXADRP3	intron_18_14490579_14498591	ENSG00000265766.3	0.587814
intron_19_11597630_11614527	0.557593	smultixcan	0.97123	ZNF627	intron_19_11708445_11725342	ENSG00000198551.10	0.58642
intron_19_16203101_16203459	0.556657	smultixcan	0.97123	AP1M1	intron_19_16313912_16314270	ENSG00000072958.9	-0.587814
intron_19_36103074_36103156	0.557428	smultixcan	0.97123	WDR62	intron_19_36593976_36594058	ENSG00000075702.19	0.28357
intron_19_47695080_47695365	0.556739	smultixcan	0.97123	BICRA	intron_19_48198337_48198622	ENSG00000063169.12	-1.0382
intron_19_49812736_49813133	0.556851	smultixcan	0.97123	FUZ	intron_19_50315993_50316390	ENSG00000010361.14	0.480702
intron_19_49884758_49885172	0.55708	smultixcan	0.97123	TBC1D17	intron_19_50388015_50388429	ENSG00000104946.14	0.108528
intron_19_7477436_7478314	0.556552	smultixcan	0.97123	PEX11G	intron_19_7542322_7543200	ENSG00000104883.8	0.239997
intron_1_156938513_156939548	0.556892	smultixcan	0.97123	ARHGEF11	intron_1_156908305_156909340	ENSG00000132694.19	0.202413
intron_1_219410267_219411718	0.556847	smultixcan	0.97123	LYPLAL1-AS1	intron_1_219583609_219585060	ENSG00000228536.3	-0.348814
intron_1_45917533_45959386	0.557233	smultixcan	0.97123	MAST2	intron_1_46383205_46425058	ENSG00000086015.23	-0.48913
intron_1_74201410_74236102	0.557346	smultixcan	0.97123	FPGT-TNNI3K	intron_1_74667094_74701786	ENSG00000259030.8	-0.858688
intron_20_35007640_35008664	0.557042	smultixcan	0.97123	TRPC4AP	intron_20_33595443_33596467	ENSG00000100991.12	-0.330167
intron_20_4183654_4187270	0.557576	smultixcan	0.97123	SMOX	intron_20_4164301_4167917	ENSG00000088826.18	-0.345911
intron_20_62553665_62564989	0.557233	smultixcan	0.97123	MIR1-1HG	intron_20_61150872_61162196	ENSG00000174407.15	-0.586957
intron_20_62665088_62666380	0.557001	smultixcan	0.97123	SLCO4A1	intron_20_61296440_61297732	ENSG00000101187.16	-0.587302
intron_22_33384304_33432161	0.557555	smultixcan	0.97123	LARGE1	intron_22_33780290_33828147	ENSG00000133424.22	0.9226
intron_22_42636846_42649295	0.557407	smultixcan	0.97123	CYB5R3	intron_22_43032852_43045301	ENSG00000100243.22	-0.621331
intron_22_46735508_46738007	0.557559	smultixcan	0.97123	CERK	intron_22_47131405_47133904	ENSG00000100422.14	-0.586451
intron_2_237525805_237527377	0.556761	smultixcan	0.97123	MLPH	intron_2_238434448_238436020	ENSG00000115648.14	1.06227
intron_2_240005295_240007316	0.556949	smultixcan	0.97123	NDUFA10	intron_2_240944712_240946733	ENSG00000130414.13	-0.587379
intron_2_240553057_240554866	0.557233	smultixcan	0.97123	ANKMY1	intron_2_241492474_241494283	ENSG00000144504.16	0.586957
intron_2_240555055_240557881	0.557233	smultixcan	0.97123	ANKMY1	intron_2_241494472_241497298	ENSG00000144504.16	-0.586957
intron_2_240557352_240557881	0.557233	smultixcan	0.97123	ANKMY1	intron_2_241496769_241497298	ENSG00000144504.16	0.586957
intron_2_240557352_240558304	0.557233	smultixcan	0.97123	ANKMY1	intron_2_241496769_241497721	ENSG00000144504.16	0.586957
intron_2_240750547_240758360	0.557371	smultixcan	0.97123	KIF1A	intron_2_241689964_241697777	ENSG00000130294.18	0.35205
intron_2_45546839_45547522	0.557233	smultixcan	0.97123	SRBD1	intron_2_45773978_45774661	ENSG00000068784.13	-2.77556e-17
intron_2_85402158_85418267	0.557233	smultixcan	0.97123	CAPG	intron_2_85629281_85645390	ENSG00000042493.16	0.586957
intron_2_96536830_96547402	0.556505	smultixcan	0.97123	ARID5A	intron_2_97202567_97213139	ENSG00000196843.17	-0.197976
intron_3_128119414_128123584	0.556749	smultixcan	0.97123	RUVBL1	intron_3_127838257_127842427	ENSG00000175792.12	0.587678
intron_3_128119414_128153203	0.556749	smultixcan	0.97123	RUVBL1	intron_3_127838257_127872046	ENSG00000175792.12	-0.587678
intron_3_15052633_15053380	0.556506	smultixcan	0.97123	MRPS25	intron_3_15094140_15094887	ENSG00000131368.9	0.58804
intron_3_177442110_177539395	0.557324	smultixcan	0.97123	LINC00578	intron_3_177159898_177257183	ENSG00000228221.6	-0.851002
intron_3_184812225_184815784	0.557176	smultixcan	0.97123	VPS8	intron_3_184530013_184533572	ENSG00000156931.16	-0.650234
intron_3_194715652_194718519	0.557233	smultixcan	0.97123	LINC01968	intron_3_194436381_194439248	ENSG00000237222.4	-0.586957
intron_3_42188145_42189016	0.556835	smultixcan	0.97123	TRAK1	intron_3_42229637_42230508	ENSG00000182606.17	0.587549
intron_4_1641607_1654978	0.55691	smultixcan	0.97123	FAM53A	intron_4_1643334_1656705	ENSG00000174137.14	0.875899
intron_5_10254838_10255955	0.557121	smultixcan	0.97123	CCT5	intron_5_10254950_10256067	ENSG00000150753.12	0.0994975
intron_5_103088172_103104541	0.556908	smultixcan	0.97123	GIN1	intron_5_102423876_102440245	ENSG00000145723.17	0.166699
intron_5_149407078_149420481	0.557425	smultixcan	0.97123	CARMN	intron_5_148786641_148800044	ENSG00000249669.12	-0.580774
intron_5_17162565_17216077	0.557399	smultixcan	0.97123	BASP1-AS1	intron_5_17162674_17216186	ENSG00000215196.5	0.436017
intron_5_35667259_35670059	0.556649	smultixcan	0.97123	SPEF2	intron_5_35667361_35670161	ENSG00000152582.14	0.195942
intron_5_36265520_36269390	0.557529	smultixcan	0.97123	RANBP3L	intron_5_36265622_36269492	ENSG00000164188.9	-0.0611748
intron_5_40959620_40962085	0.557593	smultixcan	0.97123	C7	intron_5_40959722_40962187	ENSG00000112936.21	0.58642
intron_6_18139717_18143596	0.557061	smultixcan	0.97123	TPMT	intron_6_18139948_18143827	ENSG00000137364.5	0.587213
intron_6_24418578_24422937	0.556836	smultixcan	0.97123	MRS2	intron_6_24418806_24423165	ENSG00000124532.15	-1.04445
intron_6_68636000_68637391	0.55729	smultixcan	0.97123	ADGRB3	intron_6_69345892_69347283	ENSG00000135298.15	0.586871
intron_6_87520252_87521464	0.557447	smultixcan	0.97123	RARS2	intron_6_88229970_88231182	ENSG00000146282.19	0.586638
intron_7_102439181_102446513	0.557478	smultixcan	0.97123	ORAI2	intron_7_102079628_102086960	ENSG00000160991.17	0.586592
intron_7_107656234_107661602	0.557615	smultixcan	0.97123	SLC26A4-AS1	intron_7_107296679_107302047	ENSG00000233705.9	0.195462
intron_7_128466685_128468845	0.557099	smultixcan	0.97123	EFCAB3P1	intron_7_128106739_128108899	ENSG00000272601.1	0.489143
intron_7_128466685_128468845	0.557099	smultixcan	0.97123	HILPDA-AS1	intron_7_128106739_128108899	ENSG00000240758.2	0.489143
intron_7_1438353_1438840	0.557053	smultixcan	0.97123	MICALL2	intron_7_1477989_1478476	ENSG00000164877.19	0.0234375
intron_7_36239036_36281115	0.556983	smultixcan	0.97123	EEPD1	intron_7_36278645_36320724	ENSG00000122547.11	0.228406
intron_7_90917724_90955697	0.556557	smultixcan	0.97123	CDK14	intron_7_90547039_90585012	ENSG00000058091.17	-0.587963
intron_8_103246684_103285838	0.557371	smultixcan	0.97123	BAALC-AS1	intron_8_104258912_104298066	ENSG00000247081.8	0.586751
intron_8_11826215_11830244	0.556894	smultixcan	0.97123	FDFT1	intron_8_11683724_11687753	ENSG00000079459.13	-0.587462
intron_8_73946820_73955911	0.556822	smultixcan	0.97123	ELOC	intron_8_74859055_74868146	ENSG00000154582.18	-0.671146
intron_9_128421511_128422868	0.557593	smultixcan	0.97123	CERCAM	intron_9_131183790_131185147	ENSG00000167123.20	-0.58642
intron_9_131108165_131111597	0.557001	smultixcan	0.97123	AIF1L	intron_9_133983552_133986984	ENSG00000126878.13	-0.587302
intron_9_17236588_17273733	0.557478	smultixcan	0.97123	CNTLN	intron_9_17236586_17273731	ENSG00000044459.15	-0.586592
intron_9_734835_738285	0.556919	smultixcan	0.97123	KANK1	intron_9_734835_738285	ENSG00000107104.21	0.367427
intron_9_92068098_92070344	0.557001	smultixcan	0.97123	SPTLC1	intron_9_94830380_94832626	ENSG00000090054.16	0.587302
intron_9_99915362_99928778	0.556868	smultixcan	0.97123	STX17	intron_9_102677644_102691060	ENSG00000136874.11	-0.542308
intron_9_99916168_99928778	0.556868	smultixcan	0.97123	STX17	intron_9_102678450_102691060	ENSG00000136874.11	-0.5875
intron_8_22602643_22603195	0.57327	Brain_Putamen_basal_ganglia	0.971233	C8orf58	intron_8_22460156_22460708	ENSG00000241852.11	-0.563243
intron_11_125572569_125575263	0.557631	smultixcan	0.971233	EI24	intron_11_125442465_125445159	ENSG00000149547.15	-0.0160505
intron_16_89762022_89762638	0.557633	smultixcan	0.971233	FANCA	intron_16_89828430_89829046	ENSG00000187741.16	-0.581271
intron_12_55942263_55943297	0.487965	Brain_Spinal_cord_cervical_c-1	0.971234	DGKA	intron_12_56336047_56337081	ENSG00000065357.20	-0.693548
intron_14_55580354_55601757	0.487759	Brain_Spinal_cord_cervical_c-1	0.971234	KTN1	intron_14_56047072_56068475	ENSG00000126777.18	-0.693878
intron_15_42558290_42559339	0.487795	Brain_Spinal_cord_cervical_c-1	0.971234	HAUS2	intron_15_42850488_42851537	ENSG00000137814.12	-0.693821
intron_15_83126847_83127358	0.487608	Brain_Spinal_cord_cervical_c-1	0.971234	TM6SF1	intron_15_83795599_83796110	ENSG00000136404.16	-0.694118
intron_19_12676142_12677291	0.487717	Brain_Spinal_cord_cervical_c-1	0.971234	DHPS	intron_19_12786956_12788105	ENSG00000095059.17	0.693944
intron_19_45489553_45493160	0.48782	Brain_Spinal_cord_cervical_c-1	0.971234	RTN2	intron_19_45992811_45996418	ENSG00000125744.12	0.69378
intron_1_11827221_11828106	0.488056	Brain_Spinal_cord_cervical_c-1	0.971234	CLCN6	intron_1_11887278_11888163	ENSG00000011021.23	-0.693404
intron_1_39523697_39529055	0.488039	Brain_Spinal_cord_cervical_c-1	0.971234	PPIEL	intron_1_39989369_39994727	ENSG00000291129.1	-0.693431
intron_21_46318220_46318785	0.487801	Brain_Spinal_cord_cervical_c-1	0.971234	C21orf58	intron_21_47738134_47738699	ENSG00000160298.18	-0.69381
intron_2_219556292_219556454	0.488039	Brain_Spinal_cord_cervical_c-1	0.971234	OBSL1	intron_2_220421014_220421176	ENSG00000124006.15	0.693431
intron_2_241475987_241483465	0.48788	Brain_Spinal_cord_cervical_c-1	0.971234	FARP2	intron_2_242415402_242422880	ENSG00000006607.14	0.693685
intron_3_45705209_45706780	0.488039	Brain_Spinal_cord_cervical_c-1	0.971234	SACM1L	intron_3_45746701_45748272	ENSG00000211456.14	0.693431
intron_6_166366106_166366795	0.487931	Brain_Spinal_cord_cervical_c-1	0.971234	MPC1	intron_6_166779594_166780283	ENSG00000060762.19	-0.693603
intron_7_149820781_149820876	0.487759	Brain_Spinal_cord_cervical_c-1	0.971234	SSPOP	intron_7_149517870_149517965	ENSG00000197558.13	-0.693878
intron_7_149821122_149821397	0.487759	Brain_Spinal_cord_cervical_c-1	0.971234	SSPOP	intron_7_149518211_149518486	ENSG00000197558.13	-0.693878
intron_7_55906379_55911616	0.487894	Brain_Spinal_cord_cervical_c-1	0.971234	ENSG00000249773	intron_7_55974072_55979309	ENSG00000249773.3	-0.693662
intron_7_55906379_55911616	0.487894	Brain_Spinal_cord_cervical_c-1	0.971234	ZNF713	intron_7_55974072_55979309	ENSG00000178665.16	-0.693662
intron_9_34665767_34678096	0.4877	Brain_Spinal_cord_cervical_c-1	0.971234	ENSG00000230074	intron_9_34665764_34678093	ENSG00000230074.5	0.693972
intron_2_191010004_191013525	0.557643	smultixcan	0.971235	STAT1	intron_2_191874730_191878251	ENSG00000115415.21	-0.393317
intron_10_110130486_110132305	0.479177	Brain_Frontal_Cortex_BA9	0.971245	ADD3	intron_10_111890244_111892063	ENSG00000148700.15	-0.707627
intron_10_130064383_130079566	0.479756	Brain_Frontal_Cortex_BA9	0.971245	C10orf143	intron_10_131862647_131877830	ENSG00000237489.5	0.706696
intron_10_130068608_130079566	0.478658	Brain_Frontal_Cortex_BA9	0.971245	C10orf143	intron_10_131866872_131877830	ENSG00000237489.5	-0.708463
intron_10_26751783_26755655	0.478839	Brain_Frontal_Cortex_BA9	0.971245	ABI1	intron_10_27040712_27044584	ENSG00000136754.18	0.708171
intron_10_26751783_26759062	0.478839	Brain_Frontal_Cortex_BA9	0.971245	ABI1	intron_10_27040712_27047991	ENSG00000136754.18	-0.708171
intron_10_30845573_30848531	0.478631	Brain_Frontal_Cortex_BA9	0.971245	ZNF438	intron_10_31134502_31137460	ENSG00000183621.15	0.708506
intron_10_98162975_98163293	0.476695	Brain_Frontal_Cortex_BA9	0.971245	R3HCC1L	intron_10_99922732_99923050	ENSG00000166024.14	-0.711628
intron_11_120862120_120874066	0.478147	Brain_Frontal_Cortex_BA9	0.971245	GRIK4	intron_11_120732829_120744775	ENSG00000149403.13	0.709285
intron_11_125611519_125612592	0.479042	Brain_Frontal_Cortex_BA9	0.971245	STT3A	intron_11_125481414_125482487	ENSG00000134910.14	0.707843
intron_11_18292019_18292899	0.478427	Brain_Frontal_Cortex_BA9	0.971245	HPS5	intron_11_18313566_18314446	ENSG00000110756.18	-0.708835
intron_11_537605_538598	0.477742	Brain_Frontal_Cortex_BA9	0.971245	LRRC56	intron_11_537605_538598	ENSG00000161328.11	-0.709939
intron_11_7665546_7666451	0.47753	Brain_Frontal_Cortex_BA9	0.971245	CYB5R2	intron_11_7686777_7687682	ENSG00000166394.15	-0.71028
intron_11_7665546_7667728	0.47753	Brain_Frontal_Cortex_BA9	0.971245	CYB5R2	intron_11_7686777_7688959	ENSG00000166394.15	0.71028
intron_11_86447207_86448150	0.47832	Brain_Frontal_Cortex_BA9	0.971245	ME3	intron_11_86158249_86159192	ENSG00000151376.18	-0.709007
intron_12_50435624_50437735	0.479369	Brain_Frontal_Cortex_BA9	0.971245	LARP4	intron_12_50829407_50831518	ENSG00000161813.23	0.707317
intron_12_50453672_50454314	0.477687	Brain_Frontal_Cortex_BA9	0.971245	LARP4	intron_12_50847455_50848097	ENSG00000161813.23	-0.710027
intron_12_53014943_53045961	0.47974	Brain_Frontal_Cortex_BA9	0.971245	TNS2-AS1	intron_12_53408727_53439745	ENSG00000257337.9	0.706722
intron_12_552528_553191	0.47749	Brain_Frontal_Cortex_BA9	0.971245	B4GALNT3	intron_12_661694_662357	ENSG00000139044.12	-0.710345
intron_13_52154173_52156075	0.479266	Brain_Frontal_Cortex_BA9	0.971245	NEK3	intron_13_52728308_52730210	ENSG00000136098.17	0.707483
intron_14_20316560_20325539	0.478927	Brain_Frontal_Cortex_BA9	0.971245	CCNB1IP1	intron_14_20784719_20793698	ENSG00000100814.18	-0.708029
intron_14_24440926_24441678	0.476654	Brain_Frontal_Cortex_BA9	0.971245	SDR39U1	intron_14_24910132_24910884	ENSG00000100445.18	-0.711694
intron_14_30622399_30628209	0.476678	Brain_Frontal_Cortex_BA9	0.971245	SCFD1	intron_14_31091605_31097415	ENSG00000092108.22	-0.711656
intron_14_30622399_30630477	0.476678	Brain_Frontal_Cortex_BA9	0.971245	SCFD1	intron_14_31091605_31099683	ENSG00000092108.22	0.711656
intron_14_50881626_50885614	0.479864	Brain_Frontal_Cortex_BA9	0.971245	ABHD12B	intron_14_51348344_51352332	ENSG00000131969.15	-0.706522
intron_14_93210708_93214929	0.478314	Brain_Frontal_Cortex_BA9	0.971245	UBR7	intron_14_93677054_93681275	ENSG00000012963.15	0.709016
intron_15_30910815_30913858	0.479923	Brain_Frontal_Cortex_BA9	0.971245	FAN1	intron_15_31203018_31206061	ENSG00000198690.10	0.706426
intron_15_63638536_63638711	0.476549	Brain_Frontal_Cortex_BA9	0.971245	HERC1	intron_15_63930735_63930910	ENSG00000103657.14	0.711864
intron_15_79004175_79006186	0.477753	Brain_Frontal_Cortex_BA9	0.971245	RASGRF1	intron_15_79296517_79298528	ENSG00000058335.16	0.709921
intron_16_410784_410972	0.480261	Brain_Frontal_Cortex_BA9	0.971245	DECR2	intron_16_460784_460972	ENSG00000242612.7	0.705882
intron_16_58392787_58404499	0.478893	Brain_Frontal_Cortex_BA9	0.971245	GINS3	intron_16_58426691_58438403	ENSG00000181938.14	-0.708084
intron_16_82151514_82164082	0.479029	Brain_Frontal_Cortex_BA9	0.971245	MPHOSPH6	intron_16_82185119_82197687	ENSG00000135698.10	0.707865
intron_16_8713865_8735699	0.476087	Brain_Frontal_Cortex_BA9	0.971245	ABAT	intron_16_8807722_8829556	ENSG00000183044.12	-0.71261
intron_16_87708466_87709265	0.479542	Brain_Frontal_Cortex_BA9	0.971245	KLHDC4	intron_16_87742072_87742871	ENSG00000104731.14	0.70704
intron_17_18018686_18021123	0.477068	Brain_Frontal_Cortex_BA9	0.971245	ATPAF2	intron_17_17922000_17924437	ENSG00000171953.16	-0.711027
intron_17_41819675_41820269	0.479369	Brain_Frontal_Cortex_BA9	0.971245	FKBP10	intron_17_39975927_39976521	ENSG00000141756.20	-0.707317
intron_17_45034999_45051361	0.480033	Brain_Frontal_Cortex_BA9	0.971245	DCAKD	intron_17_43112367_43128729	ENSG00000172992.13	-0.70625
intron_17_7208239_7211658	0.479478	Brain_Frontal_Cortex_BA9	0.971245	DLG4	intron_17_7111558_7114977	ENSG00000132535.22	0.707143
intron_18_10526158_10530770	0.478927	Brain_Frontal_Cortex_BA9	0.971245	NAPG	intron_18_10526155_10530767	ENSG00000134265.13	0.708029
intron_18_34593538_34679468	0.479136	Brain_Frontal_Cortex_BA9	0.971245	DTNA	intron_18_32173502_32259432	ENSG00000134769.23	-0.707692
intron_18_55257388_55259949	0.478188	Brain_Frontal_Cortex_BA9	0.971245	TCF4	intron_18_52924619_52927180	ENSG00000196628.20	-0.70922
intron_18_55257391_55259949	0.478188	Brain_Frontal_Cortex_BA9	0.971245	TCF4	intron_18_52924622_52927180	ENSG00000196628.20	0.70922
intron_19_17277479_17278845	0.477614	Brain_Frontal_Cortex_BA9	0.971245	BABAM1	intron_19_17388288_17389654	ENSG00000105393.16	-0.710145
intron_19_18613129_18613872	0.476379	Brain_Frontal_Cortex_BA9	0.971245	TMEM59L	intron_19_18723939_18724682	ENSG00000105696.9	0.712139
intron_19_2832494_2833163	0.479774	Brain_Frontal_Cortex_BA9	0.971245	ZNF554	intron_19_2832492_2833161	ENSG00000172006.12	0.706667
intron_19_2832494_2833681	0.479774	Brain_Frontal_Cortex_BA9	0.971245	ZNF554	intron_19_2832492_2833679	ENSG00000172006.12	-0.706667
intron_19_53109908_53115210	0.480015	Brain_Frontal_Cortex_BA9	0.971245	ZNF415	intron_19_53613161_53618463	ENSG00000170954.12	0.706279
intron_1_150076312_150076916	0.478738	Brain_Frontal_Cortex_BA9	0.971245	VPS45	intron_1_150048390_150048994	ENSG00000136631.16	0.708333
intron_1_150077231_150077669	0.478738	Brain_Frontal_Cortex_BA9	0.971245	VPS45	intron_1_150049309_150049747	ENSG00000136631.16	-0.708333
intron_1_205662126_205662833	0.479563	Brain_Frontal_Cortex_BA9	0.971245	SLC45A3	intron_1_205631254_205631961	ENSG00000158715.6	-0.707006
intron_1_43272339_43272578	0.478927	Brain_Frontal_Cortex_BA9	0.971245	TMEM125	intron_1_43738010_43738249	ENSG00000179178.11	-0.708029
intron_1_45552563_45561789	0.478927	Brain_Frontal_Cortex_BA9	0.971245	AKR1A1	intron_1_46018235_46027461	ENSG00000117448.14	-0.708029
intron_20_37999328_38000405	0.476428	Brain_Frontal_Cortex_BA9	0.971245	TTI1	intron_20_36627730_36628807	ENSG00000101407.13	0.71206
intron_20_41551360_41618340	0.47645	Brain_Frontal_Cortex_BA9	0.971245	CHD6	intron_20_40179999_40246979	ENSG00000124177.16	-0.712024
intron_20_45407779_45408460	0.477181	Brain_Frontal_Cortex_BA9	0.971245	DBNDD2	intron_20_44036419_44037100	ENSG00000244274.9	-0.710843
intron_20_6015490_6032012	0.480261	Brain_Frontal_Cortex_BA9	0.971245	CRLS1	intron_20_5996136_6012658	ENSG00000088766.12	0.705882
intron_20_8649449_8651413	0.479823	Brain_Frontal_Cortex_BA9	0.971245	PLCB1	intron_20_8630096_8632060	ENSG00000182621.18	0.706587
intron_21_37121979_37122983	0.477551	Brain_Frontal_Cortex_BA9	0.971245	TTC3	intron_21_38494279_38495283	ENSG00000182670.14	0.710247
intron_21_44399441_44400259	0.4767	Brain_Frontal_Cortex_BA9	0.971245	TRPM2	intron_21_45819324_45820142	ENSG00000142185.18	-0.71162
intron_22_23767593_23767834	0.478182	Brain_Frontal_Cortex_BA9	0.971245	CHCHD10	intron_22_24109780_24110021	ENSG00000250479.9	0.709229
intron_22_23926520_23973768	0.479478	Brain_Frontal_Cortex_BA9	0.971245	ENSG00000290199	intron_22_24268707_24315957	ENSG00000290199.1	0.707143
intron_22_39134752_39138636	0.476008	Brain_Frontal_Cortex_BA9	0.971245	CBX7	intron_22_39530757_39534641	ENSG00000100307.13	-0.712737
intron_22_50256646_50256935	0.476351	Brain_Frontal_Cortex_BA9	0.971245	MAPK12	intron_22_50695075_50695364	ENSG00000188130.14	-0.712184
intron_22_50406875_50414552	0.478608	Brain_Frontal_Cortex_BA9	0.971245	PPP6R2	intron_22_50845304_50852981	ENSG00000100239.16	0.708543
intron_2_102171918_102172687	0.47927	Brain_Frontal_Cortex_BA9	0.971245	IL1R1	intron_2_102788378_102789147	ENSG00000115594.12	-0.707477
intron_2_237967132_237973092	0.479478	Brain_Frontal_Cortex_BA9	0.971245	UBE2F-SCLY	intron_2_238875774_238881734	ENSG00000258984.5	0.707143
intron_2_237967132_237973092	0.479478	Brain_Frontal_Cortex_BA9	0.971245	UBE2F	intron_2_238875774_238881734	ENSG00000184182.19	0.707143
intron_2_239095056_239102776	0.478927	Brain_Frontal_Cortex_BA9	0.971245	HDAC4	intron_2_240016752_240024472	ENSG00000068024.18	-0.708029
intron_2_239095056_239102791	0.478927	Brain_Frontal_Cortex_BA9	0.971245	HDAC4	intron_2_240016752_240024487	ENSG00000068024.18	0.708029
intron_2_42609584_42644127	0.477241	Brain_Frontal_Cortex_BA9	0.971245	MTA3	intron_2_42836724_42871267	ENSG00000057935.14	-0.710746
intron_2_73844888_73845167	0.478776	Brain_Frontal_Cortex_BA9	0.971245	STAMBP	intron_2_74072015_74072294	ENSG00000124356.17	-0.708273
intron_2_73845036_73845167	0.478776	Brain_Frontal_Cortex_BA9	0.971245	STAMBP	intron_2_74072163_74072294	ENSG00000124356.17	0.708273
intron_2_74211866_74214079	0.476322	Brain_Frontal_Cortex_BA9	0.971245	MTHFD2	intron_2_74438993_74441206	ENSG00000065911.13	0.71223
intron_3_183844326_183862753	0.480006	Brain_Frontal_Cortex_BA9	0.971245	ENSG00000283765	intron_3_183562114_183580541	ENSG00000283765.1	0.706294
intron_3_183844326_183862753	0.480006	Brain_Frontal_Cortex_BA9	0.971245	PARL	intron_3_183562114_183580541	ENSG00000175193.14	0.706294
intron_3_195967990_195971323	0.478927	Brain_Frontal_Cortex_BA9	0.971245	SDHAP1	intron_3_195694861_195698194	ENSG00000185485.15	-0.708029
intron_3_47417826_47418134	0.476322	Brain_Frontal_Cortex_BA9	0.971245	SCAP	intron_3_47459316_47459624	ENSG00000114650.21	0.71223
intron_3_9374646_9383199	0.477769	Brain_Frontal_Cortex_BA9	0.971245	THUMPD3	intron_3_9416330_9424883	ENSG00000134077.16	0.709896
intron_4_16191523_16202462	0.477507	Brain_Frontal_Cortex_BA9	0.971245	TAPT1	intron_4_16193146_16204085	ENSG00000169762.17	-0.710317
intron_4_761416_764984	0.479192	Brain_Frontal_Cortex_BA9	0.971245	PCGF3	intron_4_755204_758772	ENSG00000185619.19	-0.707602
intron_4_84677396_84678168	0.476695	Brain_Frontal_Cortex_BA9	0.971245	WDFY3	intron_4_85598549_85599321	ENSG00000163625.17	0.711628
intron_5_140642671_140642925	0.480261	Brain_Frontal_Cortex_BA9	0.971245	TMCO6	intron_5_140022256_140022510	ENSG00000113119.13	-0.705882
intron_5_177713916_177714054	0.477964	Brain_Frontal_Cortex_BA9	0.971245	FAM153A	intron_5_177140917_177141055	ENSG00000170074.20	-0.709581
intron_5_96429317_96432863	0.479563	Brain_Frontal_Cortex_BA9	0.971245	PCSK1	intron_5_95765021_95768567	ENSG00000175426.11	0.707006
intron_6_169457634_169582836	0.476907	Brain_Frontal_Cortex_BA9	0.971245	WDR27	intron_6_169857729_169982932	ENSG00000184465.16	-0.711286
intron_6_26466088_26467948	0.478434	Brain_Frontal_Cortex_BA9	0.971245	BTN2A1	intron_6_26466316_26468176	ENSG00000112763.17	0.708824
intron_6_36158941_36179617	0.479374	Brain_Frontal_Cortex_BA9	0.971245	BRPF3-AS1	intron_6_36126718_36147394	ENSG00000246982.7	-0.707309
intron_7_107893278_107901738	0.476322	Brain_Frontal_Cortex_BA9	0.971245	DLD	intron_7_107533723_107542183	ENSG00000091140.15	0.71223
intron_7_107893278_107903478	0.476322	Brain_Frontal_Cortex_BA9	0.971245	DLD	intron_7_107533723_107543923	ENSG00000091140.15	0.71223
intron_7_139148377_139160948	0.478055	Brain_Frontal_Cortex_BA9	0.971245	TTC26	intron_7_138833123_138845694	ENSG00000105948.13	-0.709434
intron_7_140459936_140471883	0.47753	Brain_Frontal_Cortex_BA9	0.971245	MKRN1	intron_7_140159736_140171683	ENSG00000133606.11	-0.71028
intron_7_151409053_151409427	0.478247	Brain_Frontal_Cortex_BA9	0.971245	WDR86	intron_7_151106139_151106513	ENSG00000187260.16	0.709125
intron_7_5977757_5978596	0.478951	Brain_Frontal_Cortex_BA9	0.971245	PMS2	intron_7_6017388_6018227	ENSG00000122512.17	-0.707991
intron_8_12607990_12659130	0.478899	Brain_Frontal_Cortex_BA9	0.971245	ENSG00000283674	intron_8_12465499_12516639	ENSG00000283674.3	0.708075
intron_8_144497453_144498770	0.478827	Brain_Frontal_Cortex_BA9	0.971245	PPP1R16A	intron_8_145722836_145724153	ENSG00000160972.10	-0.708191
intron_8_27239279_27239971	0.478169	Brain_Frontal_Cortex_BA9	0.971245	STMN4	intron_8_27096796_27097488	ENSG00000015592.17	-0.709251
intron_8_98106326_98117032	0.476261	Brain_Frontal_Cortex_BA9	0.971245	RIDA	intron_8_99118554_99129260	ENSG00000132541.11	0.712329
intron_9_127879624_127885186	0.477499	Brain_Frontal_Cortex_BA9	0.971245	ST6GALNAC6	intron_9_130641903_130647465	ENSG00000257524.6	0.71033
intron_9_136668362_136668557	0.480261	Brain_Frontal_Cortex_BA9	0.971245	EGFL7	intron_9_139562814_139563009	ENSG00000172889.16	-0.705882
intron_9_136791424_136791947	0.478182	Brain_Frontal_Cortex_BA9	0.971245	ENSG00000272896	intron_9_139685876_139686399	ENSG00000272896.1	-0.709229
intron_9_136791424_136791947	0.478182	Brain_Frontal_Cortex_BA9	0.971245	TMEM141	intron_9_139685876_139686399	ENSG00000244187.8	-0.709229
intron_9_2017207_2028987	0.480095	Brain_Frontal_Cortex_BA9	0.971245	SMARCA2	intron_9_2017207_2028987	ENSG00000080503.25	0.70615
intron_9_2017502_2028987	0.480261	Brain_Frontal_Cortex_BA9	0.971245	SMARCA2	intron_9_2017502_2028987	ENSG00000080503.25	-0.705882
intron_9_91298076_91355883	0.477507	Brain_Frontal_Cortex_BA9	0.971245	AUH	intron_9_94060358_94118165	ENSG00000148090.12	-0.710317
intron_10_114451671_114465698	0.423711	Artery_Aorta	0.971247	ABLIM1	intron_10_116211430_116225457	ENSG00000099204.22	0.8
intron_10_98387307_98390598	0.423711	Artery_Aorta	0.971247	PYROXD2	intron_10_100147064_100150355	ENSG00000119943.13	-0.8
intron_11_18534453_18536406	0.424464	Artery_Aorta	0.971247	UEVLD	intron_11_18556000_18557953	ENSG00000151116.17	-0.798701
intron_11_34052636_34071726	0.424418	Artery_Aorta	0.971247	CAPRIN1	intron_11_34074183_34093273	ENSG00000135387.21	0.798781
intron_11_65639251_65640831	0.423711	Artery_Aorta	0.971247	SIPA1	intron_11_65406722_65408302	ENSG00000213445.10	0.8
intron_12_123390786_123395047	0.424565	Artery_Aorta	0.971247	KMT5A	intron_12_123875333_123879594	ENSG00000183955.14	-0.798526
intron_12_132702564_132704619	0.423385	Artery_Aorta	0.971247	PXMP2	intron_12_133279150_133281205	ENSG00000176894.10	0.800562
intron_12_53314849_53315094	0.424265	Artery_Aorta	0.971247	AAAS	intron_12_53708633_53708878	ENSG00000094914.14	-0.799043
intron_12_93467554_93469189	0.422991	Artery_Aorta	0.971247	MRPL42	intron_12_93861330_93862965	ENSG00000198015.14	0.801242
intron_12_93467554_93469192	0.422991	Artery_Aorta	0.971247	MRPL42	intron_12_93861330_93862968	ENSG00000198015.14	-0.801242
intron_14_59603921_59607285	0.423711	Artery_Aorta	0.971247	RTN1	intron_14_60070639_60074003	ENSG00000139970.18	-0.8
intron_15_84655404_84657176	0.423107	Artery_Aorta	0.971247	NMB	intron_15_85198635_85200407	ENSG00000197696.10	-0.801043
intron_16_1784066_1786537	0.424308	Artery_Aorta	0.971247	NUBP2	intron_16_1834067_1836538	ENSG00000095906.17	-0.798969
intron_17_17848859_17861476	0.424489	Artery_Aorta	0.971247	TOM1L2	intron_17_17752173_17764790	ENSG00000175662.18	0.798658
intron_17_64519436_64521402	0.423711	Artery_Aorta	0.971247	CEP95	intron_17_62515554_62517520	ENSG00000258890.8	-0.8
intron_17_79077864_79080207	0.424163	Artery_Aorta	0.971247	ENGASE	intron_17_77073946_77076289	ENSG00000167280.17	0.79922
intron_19_10909207_10912184	0.422859	Artery_Aorta	0.971247	CARM1	intron_19_11019883_11022860	ENSG00000142453.12	-0.801471
intron_19_12705398_12705492	0.423375	Artery_Aorta	0.971247	TNPO2	intron_19_12816212_12816306	ENSG00000105576.16	0.80058
intron_19_37108385_37109390	0.42427	Artery_Aorta	0.971247	ZNF585A	intron_19_37599287_37600292	ENSG00000196967.11	-0.799035
intron_19_49447099_49447338	0.424489	Artery_Aorta	0.971247	PIH1D1	intron_19_49950356_49950595	ENSG00000104872.11	-0.798658
intron_19_49447417_49447827	0.424489	Artery_Aorta	0.971247	PIH1D1	intron_19_49950674_49951084	ENSG00000104872.11	-0.798658
intron_19_49447420_49447827	0.424489	Artery_Aorta	0.971247	PIH1D1	intron_19_49950677_49951084	ENSG00000104872.11	-0.798658
intron_1_156290360_156292886	0.424489	Artery_Aorta	0.971247	GLMP	intron_1_156260151_156262677	ENSG00000198715.13	-0.798658
intron_1_156291106_156291403	0.424489	Artery_Aorta	0.971247	GLMP	intron_1_156260897_156261194	ENSG00000198715.13	0.798658
intron_1_156293209_156293618	0.424489	Artery_Aorta	0.971247	GLMP	intron_1_156263000_156263409	ENSG00000198715.13	0.798658
intron_1_156293209_156294018	0.424489	Artery_Aorta	0.971247	GLMP	intron_1_156263000_156263809	ENSG00000198715.13	0.798658
intron_1_156293429_156294018	0.424489	Artery_Aorta	0.971247	GLMP	intron_1_156263220_156263809	ENSG00000198715.13	-0.798658
intron_1_156293710_156294018	0.424489	Artery_Aorta	0.971247	GLMP	intron_1_156263501_156263809	ENSG00000198715.13	0.798658
intron_1_204542944_204546797	0.423711	Artery_Aorta	0.971247	MDM4	intron_1_204512072_204515925	ENSG00000198625.14	-0.8
intron_1_32621948_32627508	0.423204	Artery_Aorta	0.971247	ZBTB8OS	intron_1_33087549_33093109	ENSG00000176261.16	-0.800875
intron_1_46027863_46028768	0.422944	Artery_Aorta	0.971247	MAST2	intron_1_46493535_46494440	ENSG00000086015.23	-0.801324
intron_1_46028933_46029466	0.422944	Artery_Aorta	0.971247	MAST2	intron_1_46494605_46495138	ENSG00000086015.23	0.801324
intron_1_78095132_78119393	0.423711	Artery_Aorta	0.971247	GIPC2	intron_1_78560816_78585077	ENSG00000137960.6	0.8
intron_20_25300884_25301719	0.423711	Artery_Aorta	0.971247	ABHD12	intron_20_25281520_25282355	ENSG00000100997.20	-0.8
intron_20_34850060_34851231	0.423955	Artery_Aorta	0.971247	GGT7	intron_20_33437863_33439034	ENSG00000131067.17	-0.799578
intron_20_34850197_34851231	0.423955	Artery_Aorta	0.971247	GGT7	intron_20_33438000_33439034	ENSG00000131067.17	0.799578
intron_20_45335920_45348325	0.424397	Artery_Aorta	0.971247	SDC4	intron_20_43964560_43976965	ENSG00000124145.6	0.798817
intron_21_32582415_32603161	0.422889	Artery_Aorta	0.971247	CFAP298-TCP10L	intron_21_33954725_33975471	ENSG00000265590.10	0.801418
intron_2_219384443_219385631	0.424283	Artery_Aorta	0.971247	DNPEP	intron_2_220249165_220250353	ENSG00000123992.20	0.799014
intron_2_42282972_42284634	0.423946	Artery_Aorta	0.971247	EML4	intron_2_42510112_42511774	ENSG00000143924.19	-0.799594
intron_2_45581810_45585608	0.422838	Artery_Aorta	0.971247	SRBD1	intron_2_45808949_45812747	ENSG00000068784.13	0.801508
intron_3_126033678_126067947	0.424001	Artery_Aorta	0.971247	SLC41A3	intron_3_125752521_125786790	ENSG00000114544.17	0.799499
intron_3_52414587_52414728	0.423998	Artery_Aorta	0.971247	PHF7	intron_3_52448603_52448744	ENSG00000010318.22	-0.799505
intron_6_109619236_109632923	0.423711	Artery_Aorta	0.971247	AK9	intron_6_109940439_109954126	ENSG00000155085.16	-0.8
intron_6_4999904_5000563	0.423909	Artery_Aorta	0.971247	RPP40	intron_6_5000138_5000797	ENSG00000124787.14	0.799658
intron_7_150804472_150804827	0.42358	Artery_Aorta	0.971247	TMEM176A	intron_7_150501560_150501915	ENSG00000002933.9	0.800226
intron_8_23437258_23439749	0.424341	Artery_Aorta	0.971247	ENTPD4	intron_8_23294771_23297262	ENSG00000197217.13	-0.798913
intron_8_29123492_29124024	0.423135	Artery_Aorta	0.971247	KIF13B	intron_8_28981009_28981541	ENSG00000197892.13	0.800995
intron_8_29124123_29126482	0.423135	Artery_Aorta	0.971247	KIF13B	intron_8_28981640_28983999	ENSG00000197892.13	-0.800995
intron_12_75293367_75304757	0.510009	Adrenal_Gland	0.971247	CAPS2	intron_12_75687147_75698537	ENSG00000180881.21	-0.658824
intron_3_52508359_52509210	0.510009	Adrenal_Gland	0.971247	STAB1	intron_3_52542375_52543226	ENSG00000010327.10	0.658824
intron_10_101601336_101609367	0.497542	Brain_Cortex	0.971247	DPCD	intron_10_103361093_103369124	ENSG00000166171.13	-0.678363
intron_10_101829199_101843496	0.497865	Brain_Cortex	0.971247	KCNIP2	intron_10_103588956_103603253	ENSG00000120049.20	0.677852
intron_10_124983688_124984774	0.498248	Brain_Cortex	0.971247	ZRANB1	intron_10_126672257_126673343	ENSG00000019995.6	-0.677249
intron_10_3782214_3784913	0.501013	Brain_Cortex	0.971247	KLF6	intron_10_3824406_3827105	ENSG00000067082.15	-0.672897
intron_11_116863818_116870331	0.498028	Brain_Cortex	0.971247	SIK3	intron_11_116734534_116741047	ENSG00000160584.17	-0.677596
intron_11_134262622_134264908	0.49954	Brain_Cortex	0.971247	ACAD8	intron_11_134132516_134134802	ENSG00000151498.12	0.675214
intron_11_34916815_34931404	0.497946	Brain_Cortex	0.971247	PDHX	intron_11_34938362_34952951	ENSG00000110435.13	0.677725
intron_11_64227132_64227568	0.499247	Brain_Cortex	0.971247	NUDT22	intron_11_63994604_63995040	ENSG00000149761.9	-0.675676
intron_11_64778146_64778362	0.498323	Brain_Cortex	0.971247	SF1	intron_11_64545618_64545834	ENSG00000168066.22	-0.67713
intron_12_104289040_104311290	0.497244	Brain_Cortex	0.971247	TXNRD1	intron_12_104682818_104705068	ENSG00000198431.18	0.678832
intron_12_106978771_106980621	0.499005	Brain_Cortex	0.971247	MTERF2	intron_12_107372549_107374399	ENSG00000120832.10	-0.676056
intron_12_2824252_2830217	0.497292	Brain_Cortex	0.971247	ITFG2	intron_12_2933418_2939383	ENSG00000111203.13	0.678756
intron_12_8050620_8052762	0.497409	Brain_Cortex	0.971247	FOXJ2	intron_12_8203216_8205358	ENSG00000065970.9	0.678571
intron_13_20631102_20638332	0.497845	Brain_Cortex	0.971247	IFT88	intron_13_21205241_21212471	ENSG00000032742.18	0.677885
intron_13_20800990_20807457	0.497164	Brain_Cortex	0.971247	XPO4	intron_13_21375129_21381596	ENSG00000132953.18	0.678959
intron_13_45380001_45381142	0.500367	Brain_Cortex	0.971247	TPT1-AS1	intron_13_45954136_45955277	ENSG00000170919.16	-0.673913
intron_13_78605444_78606972	0.497244	Brain_Cortex	0.971247	OBI1-AS1	intron_13_79179579_79181107	ENSG00000234377.8	-0.678832
intron_14_22605866_22606422	0.500367	Brain_Cortex	0.971247	ABHD4	intron_14_23074772_23075328	ENSG00000100439.11	0.673913
intron_14_35046406_35046505	0.497913	Brain_Cortex	0.971247	FAM177A1	intron_14_35515612_35515711	ENSG00000151327.14	-0.677778
intron_14_35077216_35078927	0.499984	Brain_Cortex	0.971247	FAM177A1	intron_14_35546422_35548133	ENSG00000151327.14	-0.674515
intron_14_55633341_55634526	0.499188	Brain_Cortex	0.971247	KTN1	intron_14_56100059_56101244	ENSG00000126777.18	-0.675768
intron_14_67579311_67579721	0.499426	Brain_Cortex	0.971247	PLEKHH1	intron_14_68046028_68046438	ENSG00000054690.14	-0.675393
intron_15_101178980_101235082	0.498233	Brain_Cortex	0.971247	CHSY1	intron_15_101719185_101775287	ENSG00000131873.7	-0.677273
intron_15_25208027_25211607	0.496917	Brain_Cortex	0.971247	SNHG14	intron_15_25453174_25456754	ENSG00000224078.15	0.679349
intron_15_42529819_42531413	0.497542	Brain_Cortex	0.971247	SNAP23	intron_15_42822017_42823611	ENSG00000092531.10	-0.678363
intron_15_43185879_43189199	0.499207	Brain_Cortex	0.971247	CCNDBP1	intron_15_43478077_43481397	ENSG00000166946.14	-0.675738
intron_15_50424514_50439009	0.502011	Brain_Cortex	0.971247	USP8	intron_15_50716711_50731206	ENSG00000138592.14	0.671329
intron_15_90935375_90935544	0.497599	Brain_Cortex	0.971247	UNC45A	intron_15_91478605_91478774	ENSG00000140553.18	0.678272
intron_16_23082557_23084860	0.499005	Brain_Cortex	0.971247	USP31	intron_16_23093878_23096181	ENSG00000103404.15	-0.676056
intron_16_284792_284887	0.501483	Brain_Cortex	0.971247	PDIA2	intron_16_334792_334887	ENSG00000185615.16	-0.672158
intron_16_285437_285506	0.501483	Brain_Cortex	0.971247	PDIA2	intron_16_335437_335506	ENSG00000185615.16	0.672158
intron_16_2914289_2929613	0.498353	Brain_Cortex	0.971247	FLYWCH1	intron_16_2964290_2979614	ENSG00000059122.17	-0.677083
intron_16_5025601_5027135	0.501881	Brain_Cortex	0.971247	NAGPA	intron_16_5075602_5077136	ENSG00000103174.13	-0.671533
intron_16_5025685_5027135	0.501881	Brain_Cortex	0.971247	NAGPA	intron_16_5075686_5077136	ENSG00000103174.13	0.671533
intron_16_596448_617208	0.500649	Brain_Cortex	0.971247	RAB40C	intron_16_646448_667208	ENSG00000197562.10	-0.673469
intron_16_67667072_67667878	0.5014	Brain_Cortex	0.971247	C16orf86	intron_16_67700975_67701781	ENSG00000159761.15	-0.672289
intron_16_67667525_67667878	0.5014	Brain_Cortex	0.971247	C16orf86	intron_16_67701428_67701781	ENSG00000159761.15	0.672289
intron_16_71462004_71462210	0.499676	Brain_Cortex	0.971247	ZNF23	intron_16_71495907_71496113	ENSG00000167377.19	-0.675
intron_16_727614_727965	0.49772	Brain_Cortex	0.971247	HAGHL	intron_16_777614_777965	ENSG00000103253.19	0.678082
intron_16_727614_728116	0.49772	Brain_Cortex	0.971247	HAGHL	intron_16_777614_778116	ENSG00000103253.19	-0.678082
intron_16_728029_728116	0.49772	Brain_Cortex	0.971247	HAGHL	intron_16_778029_778116	ENSG00000103253.19	-0.678082
intron_16_81001334_81006734	0.49885	Brain_Cortex	0.971247	CMC2	intron_16_81034939_81040339	ENSG00000103121.9	0.676301
intron_16_81001334_81006734	0.49885	Brain_Cortex	0.971247	ENSG00000286221	intron_16_81034939_81040339	ENSG00000286221.1	0.676301
intron_16_89701233_89701491	0.499297	Brain_Cortex	0.971247	SPATA2L	intron_16_89767641_89767899	ENSG00000158792.16	-0.675596
intron_16_89701233_89701628	0.499297	Brain_Cortex	0.971247	SPATA2L	intron_16_89767641_89768036	ENSG00000158792.16	0.675596
intron_17_20110562_20204333	0.498054	Brain_Cortex	0.971247	SPECC1	intron_17_20013875_20107646	ENSG00000128487.19	0.677555
intron_17_281854_319420	0.496982	Brain_Cortex	0.971247	RPH3AL	intron_17_131645_169211	ENSG00000181031.16	-0.679245
intron_17_3526927_3528025	0.497476	Brain_Cortex	0.971247	TRPV3	intron_17_3430221_3431319	ENSG00000167723.15	0.678466
intron_17_4272516_4282798	0.497568	Brain_Cortex	0.971247	UBE2G1	intron_17_4175811_4186093	ENSG00000132388.13	0.678322
intron_17_45034042_45034187	0.500649	Brain_Cortex	0.971247	DCAKD	intron_17_43111410_43111555	ENSG00000172992.13	-0.673469
intron_17_47897927_47915312	0.501624	Brain_Cortex	0.971247	SP2	intron_17_45975293_45992678	ENSG00000167182.16	-0.671937
intron_17_47945612_47946323	0.498573	Brain_Cortex	0.971247	ENSG00000263798	intron_17_46022978_46023689	ENSG00000263798.2	-0.676737
intron_17_47945612_47946323	0.498573	Brain_Cortex	0.971247	PNPO	intron_17_46022978_46023689	ENSG00000108439.11	-0.676737
intron_17_6525463_6537987	0.501679	Brain_Cortex	0.971247	PITPNM3	intron_17_6428783_6441307	ENSG00000091622.16	-0.671851
intron_17_6644659_6649982	0.501495	Brain_Cortex	0.971247	MED31	intron_17_6547979_6553302	ENSG00000108590.11	-0.67214
intron_17_75813878_75815169	0.500649	Brain_Cortex	0.971247	UNK	intron_17_73809959_73811250	ENSG00000132478.10	0.673469
intron_17_77402703_77482144	0.500492	Brain_Cortex	0.971247	SEPTIN9	intron_17_75398785_75478226	ENSG00000184640.20	0.673716
intron_17_82037013_82037450	0.498097	Brain_Cortex	0.971247	DCXR	intron_17_79994889_79995326	ENSG00000169738.8	0.677487
intron_18_8777892_8783530	0.500898	Brain_Cortex	0.971247	MTCL1	intron_18_8777890_8783528	ENSG00000168502.18	-0.673077
intron_19_14717733_14718228	0.497612	Brain_Cortex	0.971247	ZNF333	intron_19_14828545_14829040	ENSG00000160961.12	0.678252
intron_19_15368322_15370146	0.497177	Brain_Cortex	0.971247	AKAP8	intron_19_15479133_15480957	ENSG00000105127.10	0.678939
intron_19_15428508_15429586	0.50224	Brain_Cortex	0.971247	WIZ	intron_19_15539319_15540397	ENSG00000011451.21	0.670969
intron_19_17228309_17229009	0.502214	Brain_Cortex	0.971247	OCEL1	intron_19_17339118_17339818	ENSG00000099330.9	0.67101
intron_19_18436877_18436973	0.501948	Brain_Cortex	0.971247	ISYNA1	intron_19_18547687_18547783	ENSG00000105655.19	-0.671429
intron_19_3662001_3664822	0.496886	Brain_Cortex	0.971247	PIP5K1C	intron_19_3661999_3664820	ENSG00000186111.11	0.679398
intron_19_40741439_40741694	0.498778	Brain_Cortex	0.971247	C19orf54	intron_19_41247344_41247599	ENSG00000188493.15	-0.676414
intron_19_45816577_45816798	0.501304	Brain_Cortex	0.971247	SYMPK	intron_19_46319835_46320056	ENSG00000125755.19	0.672439
intron_19_45816614_45816798	0.501304	Brain_Cortex	0.971247	SYMPK	intron_19_46319872_46320056	ENSG00000125755.19	0.672439
intron_19_48077824_48085059	0.501256	Brain_Cortex	0.971247	PLA2G4C	intron_19_48581081_48588316	ENSG00000105499.14	-0.672515
intron_19_54449306_54452093	0.50077	Brain_Cortex	0.971247	LENG8	intron_19_54960484_54963270	ENSG00000167615.17	-0.673279
intron_19_56574733_56588226	0.501702	Brain_Cortex	0.971247	ZNF470	intron_19_57086102_57099594	ENSG00000197016.12	0.671815
intron_19_8830891_8831318	0.499466	Brain_Cortex	0.971247	ZNF558	intron_19_8941567_8941994	ENSG00000167785.9	0.675331
intron_1_109494623_109495143	0.500484	Brain_Cortex	0.971247	CYB561D1	intron_1_110037245_110037765	ENSG00000174151.15	-0.673729
intron_1_151760181_151760816	0.501259	Brain_Cortex	0.971247	MRPL9	intron_1_151732657_151733292	ENSG00000143436.11	0.672511
intron_1_172370311_172376554	0.499252	Brain_Cortex	0.971247	PIGC	intron_1_172339451_172345694	ENSG00000135845.10	-0.675668
intron_1_178869223_178870741	0.501172	Brain_Cortex	0.971247	ANGPTL1	intron_1_178838358_178839876	ENSG00000116194.13	-0.672646
intron_1_21221842_21225250	0.502259	Brain_Cortex	0.971247	ECE1	intron_1_21548335_21551743	ENSG00000117298.16	0.67094
intron_1_212697065_212699673	0.502187	Brain_Cortex	0.971247	BATF3	intron_1_212870407_212873015	ENSG00000123685.9	0.671053
intron_1_46576654_46583228	0.500046	Brain_Cortex	0.971247	MKNK1	intron_1_47042326_47048900	ENSG00000079277.22	0.674418
intron_1_94892517_94894818	0.501895	Brain_Cortex	0.971247	SLC44A3	intron_1_95358073_95360374	ENSG00000143036.17	-0.671512
intron_20_18588115_18593731	0.499247	Brain_Cortex	0.971247	DTD1	intron_20_18568759_18574375	ENSG00000125821.13	0.675676
intron_20_421031_422127	0.500416	Brain_Cortex	0.971247	RBCK1	intron_20_401675_402771	ENSG00000125826.22	0.673835
intron_22_20966546_20967805	0.500367	Brain_Cortex	0.971247	AIFM3	intron_22_21320834_21322093	ENSG00000183773.16	0.673913
intron_22_23960381_23961020	0.497409	Brain_Cortex	0.971247	GSTT2B	intron_22_24302568_24303207	ENSG00000133433.11	-0.678571
intron_22_50227077_50227907	0.502159	Brain_Cortex	0.971247	TUBGCP6	intron_22_50665506_50666336	ENSG00000128159.12	-0.671096
intron_22_50783286_50783501	0.501399	Brain_Cortex	0.971247	RABL2B	intron_22_51221714_51221929	ENSG00000079974.19	-0.67229
intron_22_50784021_50785173	0.501399	Brain_Cortex	0.971247	RPL23AP7	intron_22_51222449_51223601	ENSG00000291064.1	-0.67229
intron_2_169563350_169571653	0.49918	Brain_Cortex	0.971247	FASTKD1	intron_2_170419860_170428163	ENSG00000138399.18	-0.675781
intron_2_215349249_215349536	0.498876	Brain_Cortex	0.971247	ATIC	intron_2_216213972_216214259	ENSG00000138363.15	0.676259
intron_2_238182186_238183653	0.501783	Brain_Cortex	0.971247	ILKAP	intron_2_239090827_239092294	ENSG00000132323.9	0.671687
intron_2_239090116_239095010	0.501881	Brain_Cortex	0.971247	HDAC4	intron_2_240011812_240016706	ENSG00000068024.18	0.671533
intron_2_24135187_24139370	0.499622	Brain_Cortex	0.971247	ENSG00000276087	intron_2_24358057_24362240	ENSG00000276087.2	0.675084
intron_2_24135187_24139370	0.499622	Brain_Cortex	0.971247	FAM228B	intron_2_24358057_24362240	ENSG00000219626.9	0.675084
intron_2_64581273_64585422	0.49746	Brain_Cortex	0.971247	AFTPH	intron_2_64808407_64812556	ENSG00000119844.17	-0.678492
intron_2_69788141_69804533	0.501881	Brain_Cortex	0.971247	ANXA4	intron_2_70015273_70031665	ENSG00000196975.16	0.671533
intron_2_71076701_71077558	0.498323	Brain_Cortex	0.971247	NAGK	intron_2_71303831_71304688	ENSG00000124357.13	0.67713
intron_2_99156426_99161957	0.498876	Brain_Cortex	0.971247	LIPT1	intron_2_99772889_99778420	ENSG00000144182.17	-0.676259
intron_3_121799374_121807344	0.500045	Brain_Cortex	0.971247	IQCB1	intron_3_121518221_121526191	ENSG00000173226.17	0.674419
intron_3_126180544_126208326	0.499055	Brain_Cortex	0.971247	ALDH1L1-AS2	intron_3_125899387_125927169	ENSG00000246022.4	0.675978
intron_3_154152932_154187685	0.499052	Brain_Cortex	0.971247	ARHGEF26	intron_3_153870721_153905474	ENSG00000114790.13	0.675983
intron_3_52442907_52444913	0.500179	Brain_Cortex	0.971247	SEMA3G	intron_3_52476923_52478929	ENSG00000010319.7	0.674208
intron_3_56729622_56732238	0.500401	Brain_Cortex	0.971247	ARHGEF3	intron_3_56763650_56766266	ENSG00000163947.12	-0.673859
intron_3_9933920_9934420	0.501637	Brain_Cortex	0.971247	CRELD1	intron_3_9975604_9976104	ENSG00000163703.20	-0.671916
intron_3_9934612_9934835	0.501637	Brain_Cortex	0.971247	CRELD1	intron_3_9976296_9976519	ENSG00000163703.20	-0.671916
intron_3_9934612_9934835	0.501637	Brain_Cortex	0.971247	ENSG00000288550	intron_3_9976296_9976519	ENSG00000288550.3	-0.671916
intron_3_9934917_9937562	0.501637	Brain_Cortex	0.971247	CRELD1	intron_3_9976601_9979246	ENSG00000163703.20	-0.671916
intron_3_9934917_9937562	0.501637	Brain_Cortex	0.971247	ENSG00000288550	intron_3_9976601_9979246	ENSG00000288550.3	-0.671916
intron_4_1012564_1022203	0.496978	Brain_Cortex	0.971247	FGFRL1	intron_4_1006352_1015991	ENSG00000127418.15	0.679252
intron_4_105424322_105446383	0.501314	Brain_Cortex	0.971247	PPA2	intron_4_106345479_106367540	ENSG00000138777.20	-0.672424
intron_4_146256520_146258692	0.500649	Brain_Cortex	0.971247	SLC10A7	intron_4_147177672_147179844	ENSG00000120519.16	-0.673469
intron_4_168894765_169002071	0.497542	Brain_Cortex	0.971247	CBR4	intron_4_169815916_169923222	ENSG00000145439.12	-0.678363
intron_4_56453761_56459372	0.499128	Brain_Cortex	0.971247	PAICS	intron_4_57319927_57325538	ENSG00000128050.9	-0.675862
intron_4_577434_577793	0.499847	Brain_Cortex	0.971247	ENSG00000283183	intron_4_571223_571582	ENSG00000283183.4	0.674731
intron_5_178222545_178222852	0.498081	Brain_Cortex	0.971247	PHYKPL	intron_5_177649546_177649853	ENSG00000175309.15	-0.677513
intron_5_181058378_181059237	0.498919	Brain_Cortex	0.971247	BTNL9	intron_5_180485378_180486237	ENSG00000165810.17	0.676192
intron_6_136567874_136580301	0.498742	Brain_Cortex	0.971247	MAP3K5	intron_6_136889012_136901439	ENSG00000197442.11	-0.676471
intron_6_36100267_36102571	0.500715	Brain_Cortex	0.971247	MAPK14	intron_6_36068044_36070348	ENSG00000112062.12	-0.673366
intron_6_43246768_43252739	0.500216	Brain_Cortex	0.971247	TTBK1	intron_6_43214506_43220477	ENSG00000146216.14	-0.67415
intron_6_69076038_69233290	0.500409	Brain_Cortex	0.971247	ADGRB3	intron_6_69785930_69943182	ENSG00000135298.15	-0.673846
intron_7_129041717_129054651	0.501442	Brain_Cortex	0.971247	TNPO3	intron_7_128681771_128694705	ENSG00000064419.14	-0.672222
intron_7_142869966_142870214	0.502072	Brain_Cortex	0.971247	EPHB6	intron_7_142567719_142567967	ENSG00000106123.12	0.671233
intron_7_142870407_142870530	0.502072	Brain_Cortex	0.971247	EPHB6	intron_7_142568160_142568283	ENSG00000106123.12	0.671233
intron_7_157381986_157382246	0.501881	Brain_Cortex	0.971247	DNAJB6	intron_7_157174680_157174940	ENSG00000105993.15	-0.671533
intron_7_2632278_2646853	0.502187	Brain_Cortex	0.971247	TTYH3	intron_7_2671912_2686487	ENSG00000136295.16	0.671053
intron_7_43985103_43986192	0.497865	Brain_Cortex	0.971247	UPK3BL3P	intron_7_44024702_44025791	ENSG00000239556.4	-0.677852
intron_7_56061849_56062683	0.501078	Brain_Cortex	0.971247	CCT6A	intron_7_56129542_56130376	ENSG00000146731.11	-0.672794
intron_7_92577676_92578150	0.501614	Brain_Cortex	0.971247	FAM133B	intron_7_92206990_92207464	ENSG00000234545.8	-0.671953
intron_7_98244693_98244885	0.502011	Brain_Cortex	0.971247	TECPR1	intron_7_97874005_97874197	ENSG00000205356.10	-0.671329
intron_8_10480192_10481861	0.500483	Brain_Cortex	0.971247	LINC03022	intron_8_10337702_10339371	ENSG00000253641.6	-0.673731
intron_8_38414901_38415870	0.498233	Brain_Cortex	0.971247	FGFR1	intron_8_38272419_38273388	ENSG00000077782.23	-0.677273
intron_8_42154960_42157941	0.500532	Brain_Cortex	0.971247	AP3M2	intron_8_42012478_42015459	ENSG00000070718.12	-0.673653
intron_8_61682483_61684039	0.500173	Brain_Cortex	0.971247	ASPH	intron_8_62595042_62596598	ENSG00000198363.18	-0.674218
intron_9_127928483_127929688	0.499439	Brain_Cortex	0.971247	PIP5KL1	intron_9_130690762_130691967	ENSG00000167103.12	-0.675373
intron_9_13147658_13150511	0.502024	Brain_Cortex	0.971247	MPDZ	intron_9_13147657_13150510	ENSG00000107186.17	0.671308
intron_9_35811057_35811182	0.499782	Brain_Cortex	0.971247	SPAG8	intron_9_35811054_35811179	ENSG00000137098.14	-0.674833
intron_9_35811057_35811924	0.499782	Brain_Cortex	0.971247	SPAG8	intron_9_35811054_35811921	ENSG00000137098.14	0.674833
intron_9_85846047_85849346	0.49772	Brain_Cortex	0.971247	ENSG00000165121	intron_9_88460962_88464261	ENSG00000165121.13	-0.678082
intron_9_85846047_85849346	0.49772	Brain_Cortex	0.971247	ENSG00000290924	intron_9_88460962_88464261	ENSG00000290924.1	-0.678082
intron_9_92108069_92108740	0.49995	Brain_Cortex	0.971247	SPTLC1	intron_9_94870351_94871022	ENSG00000090054.16	-0.674569
intron_9_96503789_96509673	0.500367	Brain_Cortex	0.971247	CDC14B	intron_9_99266071_99271955	ENSG00000081377.17	0.673913
intron_9_96503789_96515649	0.500367	Brain_Cortex	0.971247	CDC14B	intron_9_99266071_99277931	ENSG00000081377.17	0.673913
intron_9_96503789_96522506	0.500367	Brain_Cortex	0.971247	CDC14B	intron_9_99266071_99284788	ENSG00000081377.17	-0.673913
intron_9_98756606_98768081	0.502072	Brain_Cortex	0.971247	ANKS6	intron_9_101518888_101530363	ENSG00000165138.18	0.671233
intron_10_101035667_101036003	0.438515	Small_Intestine_Terminal_Ileum	0.97125	SFXN3	intron_10_102795424_102795760	ENSG00000107819.15	0.774704
intron_10_110919657_110964125	0.441008	Small_Intestine_Terminal_Ileum	0.97125	SHOC2	intron_10_112679415_112723883	ENSG00000108061.13	0.770492
intron_10_124998170_125002960	0.442717	Small_Intestine_Terminal_Ileum	0.97125	CTBP2	intron_10_126686739_126691529	ENSG00000175029.17	-0.767613
intron_10_38017386_38054375	0.44328	Small_Intestine_Terminal_Ileum	0.97125	ZNF33A	intron_10_38306314_38343303	ENSG00000189180.16	0.766667
intron_10_38017386_38054378	0.44328	Small_Intestine_Terminal_Ileum	0.97125	ZNF33A	intron_10_38306314_38343306	ENSG00000189180.16	0.766667
intron_10_43167098_43175951	0.439176	Small_Intestine_Terminal_Ileum	0.97125	CSGALNACT2	intron_10_43662546_43671399	ENSG00000169826.8	0.773585
intron_10_45553204_45594235	0.44197	Small_Intestine_Terminal_Ileum	0.97125	MARCHF8	intron_10_46048652_46089683	ENSG00000165406.16	0.768872
intron_10_94695077_94720396	0.443826	Small_Intestine_Terminal_Ileum	0.97125	CYP2C18	intron_10_96454834_96480153	ENSG00000108242.13	0.765748
intron_10_95357803_95367650	0.441428	Small_Intestine_Terminal_Ileum	0.97125	SORBS1	intron_10_97117560_97127407	ENSG00000095637.23	0.769784
intron_11_34888428_34888752	0.437475	Small_Intestine_Terminal_Ileum	0.97125	APIP	intron_11_34909975_34910299	ENSG00000149089.13	-0.776464
intron_11_3700839_3702463	0.440059	Small_Intestine_Terminal_Ileum	0.97125	NUP98	intron_11_3722069_3723693	ENSG00000110713.18	0.772093
intron_11_43884017_43886609	0.443244	Small_Intestine_Terminal_Ileum	0.97125	ALKBH3	intron_11_43905567_43908159	ENSG00000166199.13	0.766727
intron_11_44077376_44077845	0.442212	Small_Intestine_Terminal_Ileum	0.97125	ACCS	intron_11_44098926_44099395	ENSG00000110455.14	-0.768463
intron_11_60301057_60302559	0.43731	Small_Intestine_Terminal_Ileum	0.97125	MS4A4A	intron_11_60068530_60070032	ENSG00000110079.19	-0.776744
intron_11_64751466_64751597	0.443982	Small_Intestine_Terminal_Ileum	0.97125	PYGM	intron_11_64518938_64519069	ENSG00000068976.14	0.765487
intron_11_64751655_64751924	0.443982	Small_Intestine_Terminal_Ileum	0.97125	PYGM	intron_11_64519127_64519396	ENSG00000068976.14	0.765487
intron_11_64903660_64905563	0.438673	Small_Intestine_Terminal_Ileum	0.97125	ATG2A	intron_11_64671132_64673035	ENSG00000110046.13	-0.774436
intron_11_65635803_65636174	0.439768	Small_Intestine_Terminal_Ileum	0.97125	PCNX3	intron_11_65403274_65403645	ENSG00000197136.5	0.772586
intron_11_71474526_71477345	0.44091	Small_Intestine_Terminal_Ileum	0.97125	NADSYN1	intron_11_71185572_71188391	ENSG00000172890.13	-0.770658
intron_11_75268959_75272895	0.441456	Small_Intestine_Terminal_Ileum	0.97125	ARRB1	intron_11_74980003_74983939	ENSG00000137486.17	-0.769737
intron_12_103977060_103979831	0.438816	Small_Intestine_Terminal_Ileum	0.97125	TDG	intron_12_104370838_104373609	ENSG00000139372.15	0.774194
intron_12_110453871_110455586	0.440201	Small_Intestine_Terminal_Ileum	0.97125	GPN3	intron_12_110891676_110893391	ENSG00000111231.9	-0.771853
intron_12_121223043_121228533	0.44321	Small_Intestine_Terminal_Ileum	0.97125	P2RX4	intron_12_121660846_121666336	ENSG00000135124.16	-0.766784
intron_12_123943493_123944272	0.44114	Small_Intestine_Terminal_Ileum	0.97125	CCDC92	intron_12_124428040_124428819	ENSG00000119242.9	0.77027
intron_12_123943493_123972529	0.44114	Small_Intestine_Terminal_Ileum	0.97125	CCDC92	intron_12_124428040_124457076	ENSG00000119242.9	0.77027
intron_12_123974020_124011381	0.439325	Small_Intestine_Terminal_Ileum	0.97125	ZNF664	intron_12_124458567_124495928	ENSG00000179195.16	-0.773333
intron_12_132141020_132141103	0.439684	Small_Intestine_Terminal_Ileum	0.97125	DDX51	intron_12_132625565_132625648	ENSG00000185163.10	0.772727
intron_12_132141020_132141275	0.439684	Small_Intestine_Terminal_Ileum	0.97125	DDX51	intron_12_132625565_132625820	ENSG00000185163.10	-0.772727
intron_12_2830885_2836745	0.440102	Small_Intestine_Terminal_Ileum	0.97125	ITFG2	intron_12_2940051_2945911	ENSG00000111203.13	-0.772021
intron_12_49105957_49106961	0.442721	Small_Intestine_Terminal_Ileum	0.97125	LMBR1L	intron_12_49499740_49500744	ENSG00000139636.16	-0.767606
intron_12_51064669_51067673	0.440453	Small_Intestine_Terminal_Ileum	0.97125	CSRNP2	intron_12_51458452_51461456	ENSG00000110925.7	-0.771429
intron_12_56162331_56162563	0.438452	Small_Intestine_Terminal_Ileum	0.97125	MYL6	intron_12_56556115_56556347	ENSG00000092841.19	-0.774809
intron_12_57525115_57525348	0.437892	Small_Intestine_Terminal_Ileum	0.97125	MBD6	intron_12_57918898_57919131	ENSG00000166987.15	-0.775758
intron_12_57525115_57526311	0.437892	Small_Intestine_Terminal_Ileum	0.97125	MBD6	intron_12_57918898_57920094	ENSG00000166987.15	0.775758
intron_12_57625156_57625236	0.443702	Small_Intestine_Terminal_Ileum	0.97125	ENSG00000287908	intron_12_58018939_58019019	ENSG00000287908.1	0.765957
intron_12_57625156_57625236	0.443702	Small_Intestine_Terminal_Ileum	0.97125	SLC26A10P	intron_12_58018939_58019019	ENSG00000135502.19	0.765957
intron_12_57625318_57625410	0.443702	Small_Intestine_Terminal_Ileum	0.97125	ENSG00000287908	intron_12_58019101_58019193	ENSG00000287908.1	0.765957
intron_12_57625318_57625410	0.443702	Small_Intestine_Terminal_Ileum	0.97125	SLC26A10P	intron_12_58019101_58019193	ENSG00000135502.19	0.765957
intron_12_62349307_62355331	0.44026	Small_Intestine_Terminal_Ileum	0.97125	USP15	intron_12_62743088_62749112	ENSG00000135655.16	0.771754
intron_12_63560662_63569224	0.442418	Small_Intestine_Terminal_Ileum	0.97125	DPY19L2	intron_12_63954442_63963004	ENSG00000177990.12	0.768116
intron_12_66138734_66145841	0.43731	Small_Intestine_Terminal_Ileum	0.97125	TMBIM4	intron_12_66532514_66539621	ENSG00000155957.19	0.776744
intron_12_66138769_66145841	0.43731	Small_Intestine_Terminal_Ileum	0.97125	TMBIM4	intron_12_66532549_66539621	ENSG00000155957.19	-0.776744
intron_12_7108479_7109110	0.442042	Small_Intestine_Terminal_Ileum	0.97125	C1RL	intron_12_7261075_7261706	ENSG00000139178.12	-0.76875
intron_13_45032107_45033236	0.44031	Small_Intestine_Terminal_Ileum	0.97125	GPALPP1	intron_13_45606242_45607371	ENSG00000133114.18	-0.77167
intron_13_45405977_45408927	0.442276	Small_Intestine_Terminal_Ileum	0.97125	SLC25A30	intron_13_45980112_45983062	ENSG00000174032.17	0.768355
intron_13_49520940_49522043	0.436668	Small_Intestine_Terminal_Ileum	0.97125	PHF11	intron_13_50095076_50096179	ENSG00000136147.18	-0.777832
intron_13_72931267_72965274	0.438913	Small_Intestine_Terminal_Ileum	0.97125	PIBF1	intron_13_73505405_73539412	ENSG00000083535.16	0.77403
intron_14_24000933_24001033	0.436668	Small_Intestine_Terminal_Ileum	0.97125	DHRS4L2	intron_14_24470142_24470242	ENSG00000187630.18	-0.777832
intron_14_64516751_64521487	0.439519	Small_Intestine_Terminal_Ileum	0.97125	ZBTB1	intron_14_64983469_64988205	ENSG00000126804.14	0.773006
intron_14_88496492_88497203	0.439325	Small_Intestine_Terminal_Ileum	0.97125	PTPN21	intron_14_88962836_88963547	ENSG00000070778.13	-0.773333
intron_14_89954001_89954586	0.443964	Small_Intestine_Terminal_Ileum	0.97125	EFCAB11	intron_14_90420345_90420930	ENSG00000140025.16	0.765517
intron_14_89954001_89954586	0.443964	Small_Intestine_Terminal_Ileum	0.97125	ENSG00000259053	intron_14_90420345_90420930	ENSG00000259053.1	0.765517
intron_14_89956800_89963108	0.443964	Small_Intestine_Terminal_Ileum	0.97125	TDP1	intron_14_90423144_90429452	ENSG00000042088.14	0.765517
intron_14_91283517_91285395	0.443302	Small_Intestine_Terminal_Ileum	0.97125	CCDC88C	intron_14_91749861_91751739	ENSG00000015133.20	-0.766628
intron_14_96556413_96564955	0.443654	Small_Intestine_Terminal_Ileum	0.97125	PAPOLA	intron_14_97022750_97031292	ENSG00000090060.19	0.766038
intron_15_58682314_58717577	0.441019	Small_Intestine_Terminal_Ileum	0.97125	ADAM10	intron_15_58974513_59009776	ENSG00000137845.15	-0.770473
intron_15_64821520_64822266	0.440328	Small_Intestine_Terminal_Ileum	0.97125	PIF1	intron_15_65113719_65114465	ENSG00000140451.13	-0.771639
intron_16_19525861_19527867	0.439826	Small_Intestine_Terminal_Ileum	0.97125	CCP110	intron_16_19537183_19539189	ENSG00000103540.17	-0.772487
intron_16_2883272_2895220	0.441756	Small_Intestine_Terminal_Ileum	0.97125	FLYWCH2	intron_16_2933273_2945221	ENSG00000162076.13	-0.769231
intron_16_3443837_3448471	0.437093	Small_Intestine_Terminal_Ileum	0.97125	NAA60	intron_16_3493837_3498471	ENSG00000122390.19	0.777112
intron_16_4361469_4361749	0.441756	Small_Intestine_Terminal_Ileum	0.97125	CORO7-PAM16	intron_16_4411470_4411750	ENSG00000103426.12	0.769231
intron_16_4361469_4361749	0.441756	Small_Intestine_Terminal_Ileum	0.97125	CORO7	intron_16_4411470_4411750	ENSG00000262246.6	0.769231
intron_16_4361803_4361985	0.441756	Small_Intestine_Terminal_Ileum	0.97125	CORO7-PAM16	intron_16_4411804_4411986	ENSG00000103426.12	-0.769231
intron_16_4361803_4361985	0.441756	Small_Intestine_Terminal_Ileum	0.97125	CORO7	intron_16_4411804_4411986	ENSG00000262246.6	-0.769231
intron_16_58526138_58528475	0.441756	Small_Intestine_Terminal_Ileum	0.97125	CNOT1	intron_16_58560042_58562379	ENSG00000125107.19	0.769231
intron_16_67179958_67180041	0.440672	Small_Intestine_Terminal_Ileum	0.97125	MATCAP1	intron_16_67213861_67213944	ENSG00000196123.13	0.771058
intron_16_67180666_67183262	0.441959	Small_Intestine_Terminal_Ileum	0.97125	MATCAP1	intron_16_67214569_67217165	ENSG00000196123.13	0.768889
intron_16_69982494_69982658	0.437252	Small_Intestine_Terminal_Ileum	0.97125	ENSG00000290459	intron_16_70016397_70016561	ENSG00000290459.1	-0.776842
intron_16_69982494_69982658	0.437252	Small_Intestine_Terminal_Ileum	0.97125	PDXDC2P-NPIPB14P	intron_16_70016397_70016561	ENSG00000196696.14	-0.776842
intron_16_69982545_69982658	0.437252	Small_Intestine_Terminal_Ileum	0.97125	NPIPB14P	intron_16_70016448_70016561	ENSG00000226232.9	0.776842
intron_16_75395209_75411825	0.438924	Small_Intestine_Terminal_Ileum	0.97125	CFDP1	intron_16_75429107_75445723	ENSG00000153774.9	0.774011
intron_16_84462129_84463614	0.440806	Small_Intestine_Terminal_Ileum	0.97125	ATP2C2	intron_16_84495735_84497220	ENSG00000064270.13	-0.770833
intron_16_85027858_85066900	0.437432	Small_Intestine_Terminal_Ileum	0.97125	KIAA0513	intron_16_85061464_85100506	ENSG00000135709.14	-0.776536
intron_16_85708066_85710164	0.441748	Small_Intestine_Terminal_Ileum	0.97125	C16orf74	intron_16_85741672_85743770	ENSG00000154102.11	0.769244
intron_16_88892485_88901504	0.437068	Small_Intestine_Terminal_Ileum	0.97125	CBFA2T3	intron_16_88958893_88967912	ENSG00000129993.15	0.777154
intron_17_12994884_12994963	0.443861	Small_Intestine_Terminal_Ileum	0.97125	ELAC2	intron_17_12898201_12898280	ENSG00000006744.19	-0.76569
intron_17_13010671_13011663	0.4387	Small_Intestine_Terminal_Ileum	0.97125	ELAC2	intron_17_12913988_12914980	ENSG00000006744.19	0.77439
intron_17_3720402_3723288	0.443746	Small_Intestine_Terminal_Ileum	0.97125	ITGAE	intron_17_3623696_3626582	ENSG00000083457.12	-0.765883
intron_17_38809765_38810468	0.443846	Small_Intestine_Terminal_Ileum	0.97125	CWC25	intron_17_36966018_36966721	ENSG00000273559.5	0.765714
intron_17_40129627_40132034	0.44073	Small_Intestine_Terminal_Ileum	0.97125	MSL1	intron_17_38285880_38288287	ENSG00000188895.12	-0.770961
intron_17_40352507_40354302	0.441107	Small_Intestine_Terminal_Ileum	0.97125	RARA	intron_17_38508759_38510554	ENSG00000131759.18	-0.770325
intron_17_45113605_45114250	0.439197	Small_Intestine_Terminal_Ileum	0.97125	PLCD3	intron_17_43190973_43191618	ENSG00000161714.12	-0.773551
intron_17_45397024_45397949	0.442506	Small_Intestine_Terminal_Ileum	0.97125	ARHGAP27	intron_17_43474390_43475315	ENSG00000159314.13	0.767969
intron_17_46984069_46998700	0.443008	Small_Intestine_Terminal_Ileum	0.97125	ENSG00000262879	intron_17_45061435_45076066	ENSG00000262879.7	-0.767123
intron_17_4785659_4785937	0.440367	Small_Intestine_Terminal_Ileum	0.97125	VMO1	intron_17_4688954_4689232	ENSG00000182853.12	0.771574
intron_17_4785659_4785957	0.440367	Small_Intestine_Terminal_Ileum	0.97125	VMO1	intron_17_4688954_4689252	ENSG00000182853.12	0.771574
intron_17_4786052_4786158	0.440367	Small_Intestine_Terminal_Ileum	0.97125	VMO1	intron_17_4689347_4689453	ENSG00000182853.12	0.771574
intron_17_51294045_51296965	0.441979	Small_Intestine_Terminal_Ileum	0.97125	UTP18	intron_17_49371406_49374326	ENSG00000011260.14	0.768856
intron_17_54960627_54961235	0.44328	Small_Intestine_Terminal_Ileum	0.97125	TOM1L1	intron_17_53037988_53038596	ENSG00000141198.16	0.766667
intron_17_5532984_5533292	0.441934	Small_Intestine_Terminal_Ileum	0.97125	NLRP1	intron_17_5436304_5436612	ENSG00000091592.17	0.768932
intron_17_64551704_64554856	0.437926	Small_Intestine_Terminal_Ileum	0.97125	SMURF2	intron_17_62547822_62550974	ENSG00000108854.16	-0.775701
intron_17_75543501_75556046	0.440966	Small_Intestine_Terminal_Ileum	0.97125	LLGL2	intron_17_73539582_73552127	ENSG00000073350.14	-0.770563
intron_17_75615884_75616069	0.437143	Small_Intestine_Terminal_Ileum	0.97125	MYO15B	intron_17_73611965_73612150	ENSG00000266714.11	-0.777027
intron_17_8228629_8228727	0.43704	Small_Intestine_Terminal_Ileum	0.97125	CTC1	intron_17_8131947_8132045	ENSG00000178971.17	0.777202
intron_17_82929500_82929866	0.443645	Small_Intestine_Terminal_Ileum	0.97125	TBCD	intron_17_80887376_80887742	ENSG00000141556.22	0.766053
intron_18_34851928_34858285	0.438417	Small_Intestine_Terminal_Ileum	0.97125	DTNA	intron_18_32431892_32438249	ENSG00000134769.23	-0.774869
intron_19_12691257_12691342	0.443323	Small_Intestine_Terminal_Ileum	0.97125	FBXW9	intron_19_12802071_12802156	ENSG00000132004.13	-0.766594
intron_19_12694722_12694799	0.443236	Small_Intestine_Terminal_Ileum	0.97125	FBXW9	intron_19_12805536_12805613	ENSG00000132004.13	-0.76674
intron_19_13747954_13751608	0.442079	Small_Intestine_Terminal_Ileum	0.97125	YJU2B	intron_19_13858768_13862422	ENSG00000104957.14	-0.768688
intron_19_1383942_1387811	0.443424	Small_Intestine_Terminal_Ileum	0.97125	NDUFS7	intron_19_1383941_1387810	ENSG00000115286.21	-0.766423
intron_19_13959479_13959582	0.441472	Small_Intestine_Terminal_Ileum	0.97125	DCAF15	intron_19_14070291_14070394	ENSG00000132017.11	-0.76971
intron_19_2811734_2813115	0.436592	Small_Intestine_Terminal_Ileum	0.97125	THOP1	intron_19_2811732_2813113	ENSG00000172009.15	0.777961
intron_19_37601105_37611513	0.438886	Small_Intestine_Terminal_Ileum	0.97125	ZNF540	intron_19_38092006_38102414	ENSG00000171817.17	-0.774076
intron_19_45368743_45368930	0.442418	Small_Intestine_Terminal_Ileum	0.97125	ERCC2	intron_19_45872001_45872188	ENSG00000104884.17	0.768116
intron_19_45500561_45500650	0.441756	Small_Intestine_Terminal_Ileum	0.97125	PPM1N	intron_19_46003819_46003908	ENSG00000213889.11	0.769231
intron_19_49003334_49004277	0.441765	Small_Intestine_Terminal_Ileum	0.97125	RUVBL2	intron_19_49506591_49507534	ENSG00000183207.14	0.769216
intron_19_51529981_51530437	0.443702	Small_Intestine_Terminal_Ileum	0.97125	SIGLEC6	intron_19_52033235_52033691	ENSG00000105492.16	-0.765957
intron_19_891149_893086	0.441756	Small_Intestine_Terminal_Ileum	0.97125	MED16	intron_19_891149_893086	ENSG00000175221.16	-0.769231
intron_1_153544809_153545753	0.436495	Small_Intestine_Terminal_Ileum	0.97125	S100A4	intron_1_153517285_153518229	ENSG00000196154.12	0.778125
intron_1_156291106_156292886	0.440495	Small_Intestine_Terminal_Ileum	0.97125	GLMP	intron_1_156260897_156262677	ENSG00000198715.13	0.771357
intron_1_158945042_158976701	0.441824	Small_Intestine_Terminal_Ileum	0.97125	PYHIN1	intron_1_158914832_158946491	ENSG00000163564.15	-0.769116
intron_1_206909520_206909725	0.442819	Small_Intestine_Terminal_Ileum	0.97125	FCMR	intron_1_207082865_207083070	ENSG00000162894.12	0.767442
intron_1_207767195_207767607	0.441058	Small_Intestine_Terminal_Ileum	0.97125	CD46	intron_1_207940540_207940952	ENSG00000117335.21	0.770408
intron_1_45600457_45602255	0.443734	Small_Intestine_Terminal_Ileum	0.97125	NASP	intron_1_46066129_46067927	ENSG00000132780.17	0.765903
intron_1_51834170_51836131	0.443146	Small_Intestine_Terminal_Ileum	0.97125	NRDC	intron_1_52299842_52301803	ENSG00000078618.23	-0.766892
intron_20_13279898_13288540	0.440453	Small_Intestine_Terminal_Ileum	0.97125	ISM1	intron_20_13260545_13269187	ENSG00000101230.6	0.771429
intron_20_18494063_18495838	0.44328	Small_Intestine_Terminal_Ileum	0.97125	RBBP9	intron_20_18474707_18476482	ENSG00000089050.16	-0.766667
intron_20_3213383_3213985	0.442134	Small_Intestine_Terminal_Ileum	0.97125	ITPA	intron_20_3194029_3194631	ENSG00000125877.13	0.768595
intron_20_34850060_34851231	0.441743	Small_Intestine_Terminal_Ileum	0.97125	GGT7	intron_20_33437863_33439034	ENSG00000131067.17	-0.769254
intron_20_41352220_41352606	0.443484	Small_Intestine_Terminal_Ileum	0.97125	LPIN3	intron_20_39980860_39981246	ENSG00000132793.12	-0.766323
intron_20_41352699_41352798	0.441443	Small_Intestine_Terminal_Ileum	0.97125	LPIN3	intron_20_39981339_39981438	ENSG00000132793.12	-0.769759
intron_20_45848675_45853923	0.440453	Small_Intestine_Terminal_Ileum	0.97125	ACOT8	intron_20_44477314_44482562	ENSG00000101473.17	0.771429
intron_20_47757463_47785343	0.443072	Small_Intestine_Terminal_Ileum	0.97125	SULF2	intron_20_46386207_46414087	ENSG00000196562.16	-0.767016
intron_20_62310081_62310178	0.437488	Small_Intestine_Terminal_Ileum	0.97125	LAMA5	intron_20_60885137_60885234	ENSG00000130702.15	0.776442
intron_20_63975532_63975692	0.438174	Small_Intestine_Terminal_Ileum	0.97125	SAMD10	intron_20_62606885_62607045	ENSG00000130590.14	0.775281
intron_21_46168658_46182624	0.442197	Small_Intestine_Terminal_Ileum	0.97125	SPATC1L	intron_21_47588572_47602538	ENSG00000160284.15	-0.768489
intron_22_16647785_16648527	0.443763	Small_Intestine_Terminal_Ileum	0.97125	TPTEP1	intron_22_17128675_17129417	ENSG00000290418.1	-0.765854
intron_22_17105602_17107727	0.443424	Small_Intestine_Terminal_Ileum	0.97125	IL17RA	intron_22_17586492_17588617	ENSG00000177663.15	-0.766423
intron_22_17105954_17107727	0.443424	Small_Intestine_Terminal_Ileum	0.97125	IL17RA	intron_22_17586844_17588617	ENSG00000177663.15	0.766423
intron_22_17826516_17831854	0.440189	Small_Intestine_Terminal_Ileum	0.97125	MICAL3	intron_22_18309282_18314620	ENSG00000243156.9	0.771875
intron_22_20430908_20431018	0.437074	Small_Intestine_Terminal_Ileum	0.97125	SCARF2	intron_22_20785195_20785305	ENSG00000244486.9	0.777143
intron_22_23683867_23686838	0.438569	Small_Intestine_Terminal_Ileum	0.97125	GUSBP11	intron_22_24026054_24029025	ENSG00000228315.12	-0.774613
intron_22_29264218_29265479	0.443628	Small_Intestine_Terminal_Ileum	0.97125	RHBDD3	intron_22_29660207_29661468	ENSG00000100263.14	-0.766082
intron_22_31095609_31096733	0.438126	Small_Intestine_Terminal_Ileum	0.97125	SMTN	intron_22_31491595_31492719	ENSG00000183963.19	0.775362
intron_22_38145653_38148493	0.440806	Small_Intestine_Terminal_Ileum	0.97125	PLA2G6	intron_22_38541660_38544500	ENSG00000184381.20	0.770833
intron_22_40402205_40404247	0.439118	Small_Intestine_Terminal_Ileum	0.97125	ENSG00000284431	intron_22_40798209_40800251	ENSG00000284431.1	0.773684
intron_22_40402205_40404247	0.439118	Small_Intestine_Terminal_Ileum	0.97125	SGSM3	intron_22_40798209_40800251	ENSG00000100359.21	0.773684
intron_22_41572141_41573655	0.44356	Small_Intestine_Terminal_Ileum	0.97125	CSDC2	intron_22_41968145_41969659	ENSG00000172346.15	0.766195
intron_22_50504984_50505057	0.439118	Small_Intestine_Terminal_Ileum	0.97125	LMF2	intron_22_50943413_50943486	ENSG00000100258.18	-0.773684
intron_22_50505153_50505229	0.439118	Small_Intestine_Terminal_Ileum	0.97125	LMF2	intron_22_50943582_50943658	ENSG00000100258.18	-0.773684
intron_2_127064018_127068924	0.440196	Small_Intestine_Terminal_Ileum	0.97125	BIN1	intron_2_127821594_127826500	ENSG00000136717.15	0.771863
intron_2_186499662_186500182	0.439493	Small_Intestine_Terminal_Ileum	0.97125	ZC3H15	intron_2_187364389_187364909	ENSG00000065548.18	0.77305
intron_2_190208913_190212956	0.442744	Small_Intestine_Terminal_Ileum	0.97125	HIBCH	intron_2_191073639_191077682	ENSG00000198130.16	-0.767568
intron_2_190213075_190244887	0.439538	Small_Intestine_Terminal_Ileum	0.97125	HIBCH	intron_2_191077801_191109613	ENSG00000198130.16	0.772973
intron_2_190673152_190683738	0.440487	Small_Intestine_Terminal_Ileum	0.97125	NAB1	intron_2_191537878_191548464	ENSG00000138386.17	-0.771372
intron_2_219485477_219488194	0.443964	Small_Intestine_Terminal_Ileum	0.97125	SPEG	intron_2_220350199_220352916	ENSG00000072195.15	-0.765517
intron_2_68567387_68577820	0.437589	Small_Intestine_Terminal_Ileum	0.97125	APLF	intron_2_68794519_68804952	ENSG00000169621.11	-0.776271
intron_3_113294038_113294687	0.440501	Small_Intestine_Terminal_Ileum	0.97125	CFAP44	intron_3_113012885_113013534	ENSG00000206530.11	0.771347
intron_3_113401287_113403852	0.439684	Small_Intestine_Terminal_Ileum	0.97125	CFAP44	intron_3_113120134_113122699	ENSG00000206530.11	-0.772727
intron_3_119648668_119659933	0.441756	Small_Intestine_Terminal_Ileum	0.97125	POPDC2	intron_3_119367515_119378780	ENSG00000121577.14	0.769231
intron_3_131014387_131015182	0.437397	Small_Intestine_Terminal_Ileum	0.97125	ASTE1	intron_3_130733231_130734026	ENSG00000034533.12	-0.776596
intron_3_139373412_139373666	0.439435	Small_Intestine_Terminal_Ileum	0.97125	COPB2	intron_3_139092254_139092508	ENSG00000184432.11	-0.773148
intron_3_19951061_19970548	0.437074	Small_Intestine_Terminal_Ileum	0.97125	RAB5A	intron_3_19992553_20012040	ENSG00000144566.11	0.777143
intron_3_3129188_3137260	0.441756	Small_Intestine_Terminal_Ileum	0.97125	TRNT1	intron_3_3170872_3178944	ENSG00000072756.18	0.769231
intron_3_52246048_52246695	0.442721	Small_Intestine_Terminal_Ileum	0.97125	PPM1M	intron_3_52280064_52280711	ENSG00000164088.18	0.767606
intron_3_58152854_58153375	0.437743	Small_Intestine_Terminal_Ileum	0.97125	FLNB	intron_3_58138581_58139102	ENSG00000136068.16	-0.776011
intron_4_102533885_102537858	0.440336	Small_Intestine_Terminal_Ileum	0.97125	NFKB1	intron_4_103455042_103459015	ENSG00000109320.14	0.771626
intron_4_108027760_108027939	0.44328	Small_Intestine_Terminal_Ileum	0.97125	HADH	intron_4_108948916_108949095	ENSG00000138796.18	0.766667
intron_4_108027760_108033176	0.44328	Small_Intestine_Terminal_Ileum	0.97125	HADH	intron_4_108948916_108954332	ENSG00000138796.18	-0.766667
intron_4_108028069_108033176	0.44328	Small_Intestine_Terminal_Ileum	0.97125	HADH	intron_4_108949225_108954332	ENSG00000138796.18	0.766667
intron_4_1241519_1241651	0.438404	Small_Intestine_Terminal_Ileum	0.97125	CTBP1	intron_4_1235307_1235439	ENSG00000159692.17	-0.774892
intron_4_148047051_148063148	0.442109	Small_Intestine_Terminal_Ileum	0.97125	ARHGAP10	intron_4_148968202_148984299	ENSG00000071205.12	-0.768638
intron_4_16202580_16226259	0.441756	Small_Intestine_Terminal_Ileum	0.97125	TAPT1	intron_4_16204203_16227882	ENSG00000169762.17	-0.769231
intron_4_165327764_165333340	0.439447	Small_Intestine_Terminal_Ileum	0.97125	MSMO1	intron_4_166248916_166254492	ENSG00000052802.13	0.773128
intron_4_168379504_168379726	0.442572	Small_Intestine_Terminal_Ileum	0.97125	DDX60L	intron_4_169300655_169300877	ENSG00000181381.15	-0.767857
intron_4_168379830_168384612	0.442572	Small_Intestine_Terminal_Ileum	0.97125	DDX60L	intron_4_169300981_169305763	ENSG00000181381.15	-0.767857
intron_4_169585549_169587559	0.437221	Small_Intestine_Terminal_Ileum	0.97125	NEK1	intron_4_170506700_170508710	ENSG00000137601.18	0.776894
intron_4_20700611_20704466	0.443465	Small_Intestine_Terminal_Ileum	0.97125	PACRGL	intron_4_20702234_20706089	ENSG00000163138.19	-0.766355
intron_4_20700617_20704466	0.443465	Small_Intestine_Terminal_Ileum	0.97125	PACRGL	intron_4_20702240_20706089	ENSG00000163138.19	-0.766355
intron_4_25127357_25144774	0.439789	Small_Intestine_Terminal_Ileum	0.97125	SEPSECS	intron_4_25128979_25146396	ENSG00000109618.13	-0.772549
intron_4_36058143_36073689	0.438204	Small_Intestine_Terminal_Ileum	0.97125	ARAP2	intron_4_36059765_36075311	ENSG00000047365.13	-0.775229
intron_4_41033304_41065576	0.442163	Small_Intestine_Terminal_Ileum	0.97125	APBB2	intron_4_41035321_41067593	ENSG00000163697.17	0.768546
intron_4_7009948_7010653	0.44338	Small_Intestine_Terminal_Ileum	0.97125	TBC1D14	intron_4_7011675_7012380	ENSG00000132405.19	0.766497
intron_4_75793901_75795336	0.441756	Small_Intestine_Terminal_Ileum	0.97125	USO1	intron_4_76715054_76716489	ENSG00000138768.15	0.769231
intron_4_75793901_75799622	0.441756	Small_Intestine_Terminal_Ileum	0.97125	USO1	intron_4_76715054_76720775	ENSG00000138768.15	-0.769231
intron_5_116447811_116467583	0.44232	Small_Intestine_Terminal_Ileum	0.97125	SEMA6A	intron_5_115783507_115803279	ENSG00000092421.17	-0.768282
intron_5_139478508_139479104	0.442965	Small_Intestine_Terminal_Ileum	0.97125	STING1	intron_5_138858093_138858689	ENSG00000184584.14	-0.767196
intron_5_176884134_176887002	0.438566	Small_Intestine_Terminal_Ileum	0.97125	HK3	intron_5_176311135_176314003	ENSG00000160883.11	-0.774617
intron_5_31530924_31531450	0.438821	Small_Intestine_Terminal_Ileum	0.97125	DROSHA	intron_5_31531031_31531557	ENSG00000113360.17	0.774185
intron_5_6656179_6662816	0.443075	Small_Intestine_Terminal_Ileum	0.97125	SRD5A1	intron_5_6656292_6662929	ENSG00000145545.12	-0.76701
intron_5_75692500_75694655	0.442572	Small_Intestine_Terminal_Ileum	0.97125	POC5	intron_5_74988325_74990480	ENSG00000152359.15	-0.767857
intron_5_75705787_75707737	0.442572	Small_Intestine_Terminal_Ileum	0.97125	POC5	intron_5_75001612_75003562	ENSG00000152359.15	-0.767857
intron_6_106643090_106649025	0.43976	Small_Intestine_Terminal_Ileum	0.97125	QRSL1	intron_6_107090965_107096900	ENSG00000130348.11	-0.772599
intron_6_118816294_118826147	0.441394	Small_Intestine_Terminal_Ileum	0.97125	MCM9	intron_6_119137457_119147310	ENSG00000111877.18	-0.769841
intron_6_149379518_149397604	0.441504	Small_Intestine_Terminal_Ileum	0.97125	TAB2	intron_6_149700654_149718740	ENSG00000055208.20	0.769656
intron_6_169613656_169632947	0.442237	Small_Intestine_Terminal_Ileum	0.97125	ENSG00000285733	intron_6_170013752_170033043	ENSG00000285733.1	-0.768421
intron_6_169613656_169632947	0.442237	Small_Intestine_Terminal_Ileum	0.97125	WDR27	intron_6_170013752_170033043	ENSG00000184465.16	-0.768421
intron_6_169665556_169666417	0.442581	Small_Intestine_Terminal_Ileum	0.97125	WDR27	intron_6_170065652_170066513	ENSG00000184465.16	-0.767842
intron_6_169665556_169667136	0.442581	Small_Intestine_Terminal_Ileum	0.97125	WDR27	intron_6_170065652_170067232	ENSG00000184465.16	0.767842
intron_6_3006935_3010025	0.439718	Small_Intestine_Terminal_Ileum	0.97125	NQO2	intron_6_3007169_3010259	ENSG00000124588.22	0.772669
intron_6_8430157_8435343	0.441306	Small_Intestine_Terminal_Ileum	0.97125	SLC35B3	intron_6_8430390_8435576	ENSG00000124786.12	0.76999
intron_6_87658018_87663003	0.438603	Small_Intestine_Terminal_Ileum	0.97125	ORC3	intron_6_88367736_88372721	ENSG00000135336.16	0.774554
intron_7_101218217_101218319	0.441529	Small_Intestine_Terminal_Ileum	0.97125	ZNHIT1	intron_7_100861498_100861600	ENSG00000106400.12	-0.769614
intron_7_107169185_107179879	0.443424	Small_Intestine_Terminal_Ileum	0.97125	HBP1	intron_7_106809630_106820324	ENSG00000105856.14	-0.766423
intron_7_108565105_108565830	0.438038	Small_Intestine_Terminal_Ileum	0.97125	THAP5	intron_7_108205549_108206274	ENSG00000177683.14	0.77551
intron_7_108565105_108565952	0.438038	Small_Intestine_Terminal_Ileum	0.97125	THAP5	intron_7_108205549_108206396	ENSG00000177683.14	-0.77551
intron_7_108566022_108569490	0.438038	Small_Intestine_Terminal_Ileum	0.97125	THAP5	intron_7_108206466_108209934	ENSG00000177683.14	0.77551
intron_7_1157750_1158158	0.438269	Small_Intestine_Terminal_Ileum	0.97125	ZFAND2A	intron_7_1197386_1197794	ENSG00000178381.12	0.77512
intron_7_158930515_158934129	0.437095	Small_Intestine_Terminal_Ileum	0.97125	DYNC2I1	intron_7_158723206_158726820	ENSG00000126870.16	0.777108
intron_7_50710990_50732272	0.439303	Small_Intestine_Terminal_Ileum	0.97125	GRB10	intron_7_50778687_50799969	ENSG00000106070.20	0.773371
intron_7_6737936_6740174	0.436912	Small_Intestine_Terminal_Ileum	0.97125	ENSG00000290835	intron_7_6777567_6779805	ENSG00000290835.1	-0.777419
intron_8_125083258_125091615	0.436328	Small_Intestine_Terminal_Ileum	0.97125	WASHC5	intron_8_126095500_126103857	ENSG00000164961.16	0.778409
intron_8_143293065_143295740	0.439095	Small_Intestine_Terminal_Ileum	0.97125	ZNF696	intron_8_144375235_144377910	ENSG00000185730.8	-0.773723
intron_8_23294864_23295967	0.443158	Small_Intestine_Terminal_Ileum	0.97125	R3HCC1	intron_8_23152377_23153480	ENSG00000104679.12	-0.766871
intron_8_33453510_33461372	0.443316	Small_Intestine_Terminal_Ileum	0.97125	FUT10	intron_8_33311028_33318890	ENSG00000172728.16	-0.766606
intron_8_33490339_33495542	0.439684	Small_Intestine_Terminal_Ileum	0.97125	MAK16	intron_8_33347857_33353060	ENSG00000198042.11	-0.772727
intron_8_33507321_33509746	0.43637	Small_Intestine_Terminal_Ileum	0.97125	TTI2	intron_8_33364839_33367264	ENSG00000129696.13	0.778338
intron_8_66439735_66440162	0.443576	Small_Intestine_Terminal_Ileum	0.97125	ADHFE1	intron_8_67351970_67352397	ENSG00000147576.17	0.766169
intron_8_67064496_67074243	0.438126	Small_Intestine_Terminal_Ileum	0.97125	CSPP1	intron_8_67976731_67986478	ENSG00000104218.16	-0.775362
intron_8_67064538_67074243	0.438126	Small_Intestine_Terminal_Ileum	0.97125	CSPP1	intron_8_67976773_67986478	ENSG00000104218.16	0.775362
intron_9_128434613_128435653	0.43834	Small_Intestine_Terminal_Ileum	0.97125	CERCAM	intron_9_131196892_131197932	ENSG00000167123.20	0.775
intron_9_131096660_131096802	0.437775	Small_Intestine_Terminal_Ileum	0.97125	AIF1L	intron_9_133972047_133972189	ENSG00000126878.13	-0.775956
intron_9_131096863_131111597	0.437775	Small_Intestine_Terminal_Ileum	0.97125	AIF1L	intron_9_133972250_133986984	ENSG00000126878.13	0.775956
intron_9_134825904_134829976	0.442255	Small_Intestine_Terminal_Ileum	0.97125	COL5A1	intron_9_137717750_137721822	ENSG00000130635.17	0.768391
intron_9_75077580_75078326	0.441533	Small_Intestine_Terminal_Ileum	0.97125	NMRK1	intron_9_77692496_77693242	ENSG00000106733.21	0.769608
intron_9_92300810_92301551	0.437411	Small_Intestine_Terminal_Ileum	0.97125	NOL8	intron_9_95063092_95063833	ENSG00000198000.12	-0.776573
intron_11_77941251_77955942	0.47241	Thyroid	0.971251	INTS4	intron_11_77652297_77666988	ENSG00000149262.19	-0.718563
intron_12_113428459_113429160	0.472737	Thyroid	0.971251	SDSL	intron_12_113866264_113866965	ENSG00000139410.15	-0.718033
intron_12_54187011_54187819	0.47269	Thyroid	0.971251	SMUG1	intron_12_54580795_54581603	ENSG00000123415.16	-0.71811
intron_14_24440926_24441678	0.472443	Thyroid	0.971251	SDR39U1	intron_14_24910132_24910884	ENSG00000100445.18	-0.718509
intron_16_70361510_70364543	0.472575	Thyroid	0.971251	DDX19A	intron_16_70395413_70398446	ENSG00000168872.17	0.718296
intron_16_70361510_70364543	0.472575	Thyroid	0.971251	ENSG00000260537	intron_16_70395413_70398446	ENSG00000260537.2	0.718296
intron_17_69194495_69197064	0.472566	Thyroid	0.971251	ABCA10	intron_17_67190636_67193205	ENSG00000154263.18	-0.71831
intron_19_22210084_22215632	0.472566	Thyroid	0.971251	ZNF676	intron_19_22392886_22398434	ENSG00000196109.9	-0.71831
intron_19_32646615_32649682	0.472683	Thyroid	0.971251	ANKRD27	intron_19_33137521_33140588	ENSG00000105186.16	0.718121
intron_20_31869597_31870317	0.472392	Thyroid	0.971251	DUSP15	intron_20_30457400_30458120	ENSG00000149599.16	0.718593
intron_20_62304577_62306197	0.472713	Thyroid	0.971251	ADRM1	intron_20_60879633_60881253	ENSG00000130706.13	0.718072
intron_21_39345274_39348292	0.472566	Thyroid	0.971251	HMGN1	intron_21_40717200_40720218	ENSG00000205581.11	-0.71831
intron_22_20429340_20429536	0.472677	Thyroid	0.971251	SCARF2	intron_22_20783627_20783823	ENSG00000244486.9	0.71813
intron_2_160022859_160028218	0.472636	Thyroid	0.971251	PLA2R1	intron_2_160879370_160884729	ENSG00000153246.13	0.718197
intron_2_160282304_160284775	0.472392	Thyroid	0.971251	RBMS1	intron_2_161138815_161141286	ENSG00000153250.21	0.718593
intron_7_116499931_116500260	0.472487	Thyroid	0.971251	CAV2	intron_7_116139985_116140314	ENSG00000105971.15	-0.718438
intron_8_48008470_48043033	0.472737	Thyroid	0.971251	UBE2V2	intron_8_48921030_48955593	ENSG00000169139.12	0.718033
intron_10_32474023_32517945	0.533001	Testis	0.971251	CCDC7	intron_10_32762951_32806873	ENSG00000216937.14	0.623431
intron_10_77843706_77853354	0.533602	Testis	0.971251	DLG5	intron_10_79603464_79613112	ENSG00000151208.17	0.622517
intron_11_1995788_1995876	0.534969	Testis	0.971251	H19	intron_11_2017018_2017106	ENSG00000130600.21	0.620438
intron_11_539726_540674	0.532854	Testis	0.971251	LRRC56	intron_11_539726_540674	ENSG00000161328.11	0.623656
intron_11_7428044_7440127	0.53326	Testis	0.971251	SYT9-AS1	intron_11_7449275_7461358	ENSG00000251364.9	-0.623037
intron_12_109530658_109533466	0.533616	Testis	0.971251	UBE3B	intron_12_109968463_109971271	ENSG00000151148.14	0.622496
intron_13_111301532_111302991	0.534141	Testis	0.971251	ARHGEF7	intron_13_111953879_111955338	ENSG00000102606.20	0.621697
intron_13_43023734_43065686	0.534522	Testis	0.971251	DNAJC15	intron_13_43597870_43639822	ENSG00000120675.6	-0.621118
intron_13_51751415_51752863	0.53434	Testis	0.971251	WDFY2	intron_13_52325551_52326999	ENSG00000139668.9	-0.621395
intron_13_60397405_60439688	0.533694	Testis	0.971251	TDRD3	intron_13_60971539_61013822	ENSG00000083544.16	-0.622378
intron_14_23347731_23348161	0.532854	Testis	0.971251	SLC22A17	intron_14_23816940_23817370	ENSG00000092096.19	0.623656
intron_14_24145752_24146208	0.534191	Testis	0.971251	PSME2	intron_14_24614961_24615417	ENSG00000100911.16	-0.621622
intron_14_24145772_24146208	0.534191	Testis	0.971251	PSME2	intron_14_24614981_24615417	ENSG00000100911.16	0.621622
intron_14_24145772_24146534	0.534191	Testis	0.971251	PSME2	intron_14_24614981_24615743	ENSG00000100911.16	-0.621622
intron_14_24145896_24146208	0.534191	Testis	0.971251	PSME2	intron_14_24615105_24615417	ENSG00000100911.16	-0.621622
intron_14_24146240_24146534	0.534191	Testis	0.971251	PSME2	intron_14_24615449_24615743	ENSG00000100911.16	-0.621622
intron_14_24266517_24266776	0.534562	Testis	0.971251	RABGGTA	intron_14_24735723_24735982	ENSG00000100949.15	-0.621057
intron_15_41264235_41270557	0.533907	Testis	0.971251	CHP1	intron_15_41556433_41562755	ENSG00000187446.12	-0.622053
intron_16_10934004_10941569	0.534228	Testis	0.971251	DEXI	intron_16_11027861_11035426	ENSG00000182108.11	0.621565
intron_16_57737067_57741687	0.534504	Testis	0.971251	KATNB1	intron_16_57770979_57775599	ENSG00000140854.13	0.621145
intron_16_87729364_87730552	0.534291	Testis	0.971251	KLHDC4	intron_16_87762970_87764158	ENSG00000104731.14	0.621469
intron_16_89784964_89785124	0.534969	Testis	0.971251	FANCA	intron_16_89851372_89851532	ENSG00000187741.16	-0.620438
intron_17_1771184_1771872	0.534394	Testis	0.971251	SERPINF1	intron_17_1674478_1675166	ENSG00000132386.11	0.621312
intron_17_18308424_18308882	0.534191	Testis	0.971251	TOP3A	intron_17_18211738_18212196	ENSG00000177302.15	-0.621622
intron_17_36722808_36725348	0.534621	Testis	0.971251	ENSG00000275613	intron_17_35079119_35081659	ENSG00000275613.2	-0.620968
intron_17_44304207_44304981	0.534969	Testis	0.971251	RUNDC3A-AS1	intron_17_42381575_42382349	ENSG00000267750.6	-0.620438
intron_17_48110767_48112031	0.535084	Testis	0.971251	SNX11	intron_17_46188129_46189393	ENSG00000002919.15	0.620263
intron_17_56946511_56949387	0.534804	Testis	0.971251	COIL	intron_17_55023872_55026748	ENSG00000121058.5	0.62069
intron_17_75591246_75591616	0.535022	Testis	0.971251	MYO15B	intron_17_73587327_73587697	ENSG00000266714.11	0.620358
intron_17_78378808_78392476	0.532879	Testis	0.971251	PGS1	intron_17_76374889_76388557	ENSG00000087157.19	-0.623618
intron_17_78855864_78855964	0.534804	Testis	0.971251	TIMP2	intron_17_76851946_76852046	ENSG00000035862.13	-0.62069
intron_17_78855864_78857522	0.534804	Testis	0.971251	TIMP2	intron_17_76851946_76853604	ENSG00000035862.13	0.62069
intron_17_79075090_79077430	0.534941	Testis	0.971251	ENGASE	intron_17_77071172_77073512	ENSG00000167280.17	0.620482
intron_17_80213885_80214172	0.53419	Testis	0.971251	SGSH	intron_17_78187684_78187971	ENSG00000181523.13	0.621622
intron_18_23016924_23022129	0.533317	Testis	0.971251	RBBP8	intron_18_20596887_20602092	ENSG00000101773.19	-0.622951
intron_19_36551977_36554670	0.53352	Testis	0.971251	ZNF529	intron_19_37042879_37045572	ENSG00000186020.13	-0.622642
intron_19_40741439_40741694	0.534225	Testis	0.971251	C19orf54	intron_19_41247344_41247599	ENSG00000188493.15	0.621569
intron_19_44671436_44671746	0.533282	Testis	0.971251	CEACAM19	intron_19_45174708_45175018	ENSG00000186567.14	-0.623003
intron_19_467762_472394	0.534291	Testis	0.971251	ODF3L2	intron_19_467762_472394	ENSG00000181781.10	0.621469
intron_19_48298340_48302694	0.534077	Testis	0.971251	ODAD1	intron_19_48801597_48805951	ENSG00000105479.16	0.621795
intron_19_617849_618488	0.534969	Testis	0.971251	POLRMT	intron_19_617849_618488	ENSG00000099821.14	-0.620438
intron_1_161118178_161118786	0.533911	Testis	0.971251	NIT1	intron_1_161087968_161088576	ENSG00000158793.14	-0.622046
intron_1_161118209_161118786	0.533986	Testis	0.971251	NIT1	intron_1_161087999_161088576	ENSG00000158793.14	-0.621934
intron_1_161118239_161118786	0.533986	Testis	0.971251	NIT1	intron_1_161088029_161088576	ENSG00000158793.14	0.621934
intron_1_161118881_161119134	0.533986	Testis	0.971251	NIT1	intron_1_161088671_161088924	ENSG00000158793.14	0.621934
intron_1_205381856_205420455	0.533234	Testis	0.971251	LEMD1	intron_1_205350984_205389583	ENSG00000186007.10	0.623077
intron_1_29039426_29053104	0.533852	Testis	0.971251	EPB41	intron_1_29365938_29379616	ENSG00000159023.23	0.622137
intron_1_31310164_31319109	0.534565	Testis	0.971251	ZCCHC17	intron_1_31783011_31791956	ENSG00000121766.16	0.621053
intron_1_54641968_54651844	0.534318	Testis	0.971251	MROH7-TTC4	intron_1_55107641_55117517	ENSG00000271723.5	0.621429
intron_1_9104634_9105486	0.535125	Testis	0.971251	GPR157	intron_1_9164693_9165545	ENSG00000180758.12	-0.620201
intron_1_9104634_9111276	0.535125	Testis	0.971251	GPR157	intron_1_9164693_9171335	ENSG00000180758.12	0.620201
intron_20_2461793_2462636	0.533317	Testis	0.971251	SNRPB	intron_20_2442439_2443282	ENSG00000125835.20	-0.622951
intron_20_2461939_2462636	0.533317	Testis	0.971251	SNRPB	intron_20_2442585_2443282	ENSG00000125835.20	0.622951
intron_21_43960779_43967946	0.533974	Testis	0.971251	AGPAT3	intron_21_45380660_45387827	ENSG00000160216.21	-0.621951
intron_22_18078606_18079874	0.533751	Testis	0.971251	ENSG00000288683	intron_22_18561372_18562640	ENSG00000288683.1	-0.622291
intron_22_18078606_18079874	0.533751	Testis	0.971251	PEX26	intron_22_18561372_18562640	ENSG00000215193.14	-0.622291
intron_22_26510702_26511119	0.534804	Testis	0.971251	TFIP11	intron_22_26906668_26907085	ENSG00000100109.17	-0.62069
intron_22_38059345_38065002	0.533095	Testis	0.971251	PICK1	intron_22_38455352_38461009	ENSG00000100151.16	-0.623288
intron_2_101835978_101839819	0.53506	Testis	0.971251	MAP4K4	intron_2_102452440_102456281	ENSG00000071054.17	-0.620301
intron_2_127053445_127053905	0.533873	Testis	0.971251	BIN1	intron_2_127811021_127811481	ENSG00000136717.15	-0.622105
intron_2_151271732_151275484	0.53461	Testis	0.971251	NMI	intron_2_152128246_152131998	ENSG00000123609.11	-0.620984
intron_2_174487827_174488035	0.534709	Testis	0.971251	GPR155-DT	intron_2_175352555_175352763	ENSG00000226853.5	-0.620833
intron_3_121634418_121635735	0.533446	Testis	0.971251	HCLS1	intron_3_121353265_121354582	ENSG00000180353.11	0.622755
intron_3_121635804_121636434	0.533446	Testis	0.971251	HCLS1	intron_3_121354651_121355281	ENSG00000180353.11	-0.622755
intron_3_197538952_197546361	0.532925	Testis	0.971251	BDH1	intron_3_197265823_197273232	ENSG00000161267.12	-0.623547
intron_3_48464132_48464831	0.533161	Testis	0.971251	ATRIP	intron_3_48505531_48506230	ENSG00000164053.22	-0.623188
intron_3_48464662_48464831	0.533161	Testis	0.971251	ATRIP	intron_3_48506061_48506230	ENSG00000164053.22	0.623188
intron_3_9829395_9834681	0.533432	Testis	0.971251	ARPC4-TTLL3	intron_3_9871079_9876365	ENSG00000250151.9	-0.622776
intron_3_9829395_9834681	0.533432	Testis	0.971251	TTLL3	intron_3_9871079_9876365	ENSG00000214021.18	-0.622776
intron_3_9833245_9834427	0.533432	Testis	0.971251	TTLL3	intron_3_9874929_9876111	ENSG00000214021.18	0.622776
intron_4_103096274_103099783	0.53408	Testis	0.971251	BDH2	intron_4_104017431_104020940	ENSG00000164039.15	-0.621791
intron_4_11763501_11770309	0.534908	Testis	0.971251	ENSG00000249631	intron_4_11765125_11771933	ENSG00000249631.7	0.620532
intron_4_38049898_38054199	0.534668	Testis	0.971251	TBC1D1	intron_4_38051519_38055820	ENSG00000065882.18	0.620895
intron_4_38935790_38940968	0.533796	Testis	0.971251	FAM114A1	intron_4_38937411_38942589	ENSG00000197712.12	0.622222
intron_4_79907467_79977621	0.533581	Testis	0.971251	ANTXR2	intron_4_80828621_80898775	ENSG00000163297.18	0.622549
intron_5_168498046_168500591	0.533161	Testis	0.971251	RARS1	intron_5_167925051_167927596	ENSG00000113643.9	-0.623188
intron_5_171910797_171914343	0.534941	Testis	0.971251	FBXW11	intron_5_171337801_171341347	ENSG00000072803.18	-0.620482
intron_5_171910797_172006458	0.534941	Testis	0.971251	FBXW11	intron_5_171337801_171433462	ENSG00000072803.18	0.620482
intron_5_177436530_177440700	0.534969	Testis	0.971251	GRK6	intron_5_176863531_176867701	ENSG00000198055.11	-0.620438
intron_5_177713916_177714069	0.534969	Testis	0.971251	FAM153A	intron_5_177140917_177141070	ENSG00000170074.20	0.620438
intron_5_178242394_178245942	0.533161	Testis	0.971251	COL23A1	intron_5_177669395_177672943	ENSG00000050767.18	0.623188
intron_5_179641878_179642326	0.534504	Testis	0.971251	C5orf60	intron_5_179068879_179069327	ENSG00000204661.9	-0.621145
intron_5_304221_314417	0.534149	Testis	0.971251	PDCD6	intron_5_304336_314532	ENSG00000249915.9	0.621685
intron_5_80079350_80080103	0.534223	Testis	0.971251	THBS4-AS1	intron_5_79375173_79375926	ENSG00000249825.6	0.621572
intron_6_10775459_10779326	0.534997	Testis	0.971251	MAK	intron_6_10775692_10779559	ENSG00000111837.12	-0.620397
intron_6_169689012_169701551	0.535084	Testis	0.971251	ENSG00000285733	intron_6_170089108_170101647	ENSG00000285733.1	-0.620264
intron_6_169689012_169701551	0.535084	Testis	0.971251	WDR27	intron_6_170089108_170101647	ENSG00000184465.16	-0.620264
intron_6_35129182_35136107	0.53418	Testis	0.971251	TCP11	intron_6_35096959_35103884	ENSG00000124678.20	-0.621638
intron_6_84695108_84709268	0.534109	Testis	0.971251	TBX18-AS1	intron_6_85404826_85418986	ENSG00000228290.7	0.621745
intron_7_44050280_44052867	0.534191	Testis	0.971251	DBNL	intron_7_44089879_44092466	ENSG00000136279.21	0.621622
intron_7_44051942_44052867	0.534191	Testis	0.971251	DBNL	intron_7_44091541_44092466	ENSG00000136279.21	0.621622
intron_7_6602140_6607960	0.533039	Testis	0.971251	INTS15	intron_7_6641771_6647591	ENSG00000146576.13	0.623373
intron_7_98203706_98203944	0.534871	Testis	0.971251	LMTK2	intron_7_97833018_97833256	ENSG00000164715.6	0.620588
intron_7_99560695_99563863	0.533006	Testis	0.971251	ZNF655	intron_7_99158318_99161486	ENSG00000197343.11	0.623423
intron_7_99560695_99572245	0.533006	Testis	0.971251	ZNF655	intron_7_99158318_99169868	ENSG00000197343.11	0.623423
intron_8_38421941_38424509	0.534887	Testis	0.971251	FGFR1	intron_8_38279459_38282027	ENSG00000077782.23	0.620563
intron_8_80003180_80029761	0.533974	Testis	0.971251	MRPS28	intron_8_80915415_80941996	ENSG00000147586.10	-0.621951
intron_9_116377647_116382395	0.534318	Testis	0.971251	PAPPA	intron_9_119139926_119144674	ENSG00000182752.10	0.621429
intron_9_127723333_127724120	0.535121	Testis	0.971251	TTC16	intron_9_130485612_130486399	ENSG00000167094.16	-0.620208
intron_9_130873037_130874868	0.533317	Testis	0.971251	ABL1	intron_9_133748424_133750255	ENSG00000097007.20	0.622951
intron_9_34568157_34580100	0.533037	Testis	0.971251	CNTFR-AS1	intron_9_34568155_34580098	ENSG00000237159.6	0.623377
intron_22_39134752_39138636	0.476008	Brain_Substantia_nigra	0.971253	CBX7	intron_22_39530757_39534641	ENSG00000100307.13	-0.712737
intron_10_121503941_121515117	0.568645	Brain_Nucleus_accumbens_basal_ganglia	0.971253	FGFR2	intron_10_123263455_123274631	ENSG00000066468.24	-0.570048
intron_10_121503941_121515123	0.568645	Brain_Nucleus_accumbens_basal_ganglia	0.971253	FGFR2	intron_10_123263455_123274637	ENSG00000066468.24	0.570048
intron_10_132153023_132153759	0.567192	Brain_Nucleus_accumbens_basal_ganglia	0.971253	JAKMIP3	intron_10_133966527_133967263	ENSG00000188385.13	-0.572192
intron_10_15097409_15102218	0.564649	Brain_Nucleus_accumbens_basal_ganglia	0.971253	RPP38	intron_10_15139408_15144217	ENSG00000152464.15	0.575949
intron_10_18586093_18596208	0.566617	Brain_Nucleus_accumbens_basal_ganglia	0.971253	NSUN6	intron_10_18875022_18885137	ENSG00000241058.4	0.573041
intron_10_60134373_60138964	0.561632	Brain_Nucleus_accumbens_basal_ganglia	0.971253	ANK3	intron_10_61894131_61898722	ENSG00000151150.22	0.58042
intron_10_70551860_70564364	0.565572	Brain_Nucleus_accumbens_basal_ganglia	0.971253	PALD1	intron_10_72311616_72324120	ENSG00000107719.10	0.574586
intron_11_113695443_113696858	0.568935	Brain_Nucleus_accumbens_basal_ganglia	0.971253	TMPRSS5	intron_11_113566165_113567580	ENSG00000166682.13	-0.56962
intron_11_113697418_113706222	0.568935	Brain_Nucleus_accumbens_basal_ganglia	0.971253	TMPRSS5	intron_11_113568140_113576944	ENSG00000166682.13	0.56962
intron_11_114440739_114449846	0.561867	Brain_Nucleus_accumbens_basal_ganglia	0.971253	REXO2	intron_11_114311461_114320568	ENSG00000076043.11	0.580071
intron_11_124879575_124879787	0.563507	Brain_Nucleus_accumbens_basal_ganglia	0.971253	ROBO3	intron_11_124749471_124749683	ENSG00000154134.15	0.57764
intron_11_13963142_13982847	0.563375	Brain_Nucleus_accumbens_basal_ganglia	0.971253	SPON1	intron_11_13984689_14004394	ENSG00000262655.4	0.577836
intron_11_17959636_17988597	0.564181	Brain_Nucleus_accumbens_basal_ganglia	0.971253	SERGEF	intron_11_17981183_18010144	ENSG00000129158.11	0.576642
intron_11_60378664_60383129	0.569526	Brain_Nucleus_accumbens_basal_ganglia	0.971253	MS4A7	intron_11_60146137_60150602	ENSG00000166927.13	-0.56875
intron_11_61485911_61486344	0.563339	Brain_Nucleus_accumbens_basal_ganglia	0.971253	PPP1R32	intron_11_61253383_61253816	ENSG00000162148.11	-0.577889
intron_11_6511429_6519600	0.564779	Brain_Nucleus_accumbens_basal_ganglia	0.971253	DNHD1	intron_11_6532659_6540830	ENSG00000179532.13	0.575758
intron_11_66348070_66353455	0.562653	Brain_Nucleus_accumbens_basal_ganglia	0.971253	B4GAT1-DT	intron_11_66115541_66120926	ENSG00000255468.7	0.578905
intron_11_67405184_67405399	0.565343	Brain_Nucleus_accumbens_basal_ganglia	0.971253	TBC1D10C	intron_11_67172655_67172870	ENSG00000175463.12	-0.574924
intron_11_71957264_71960750	0.569042	Brain_Nucleus_accumbens_basal_ganglia	0.971253	RNF121	intron_11_71668310_71671796	ENSG00000137522.18	0.569464
intron_11_747578_755879	0.568725	Brain_Nucleus_accumbens_basal_ganglia	0.971253	TALDO1	intron_11_747578_755879	ENSG00000177156.11	-0.56993
intron_11_752473_755879	0.568725	Brain_Nucleus_accumbens_basal_ganglia	0.971253	TALDO1	intron_11_752473_755879	ENSG00000177156.11	0.56993
intron_11_78198068_78199595	0.566622	Brain_Nucleus_accumbens_basal_ganglia	0.971253	USP35	intron_11_77909114_77910641	ENSG00000118369.13	0.573034
intron_11_86448255_86449889	0.564181	Brain_Nucleus_accumbens_basal_ganglia	0.971253	ME3	intron_11_86159297_86160931	ENSG00000151376.18	-0.576642
intron_11_8911671_8912453	0.561104	Brain_Nucleus_accumbens_basal_ganglia	0.971253	AKIP1	intron_11_8933218_8934000	ENSG00000166452.12	0.581203
intron_11_8911671_8914826	0.561104	Brain_Nucleus_accumbens_basal_ganglia	0.971253	AKIP1	intron_11_8933218_8936373	ENSG00000166452.12	-0.581203
intron_12_104287109_104311290	0.564181	Brain_Nucleus_accumbens_basal_ganglia	0.971253	TXNRD1	intron_12_104680887_104705068	ENSG00000198431.18	0.576642
intron_12_120081017_120089951	0.564946	Brain_Nucleus_accumbens_basal_ganglia	0.971253	BICDL1	intron_12_120518821_120527755	ENSG00000135127.12	-0.57551
intron_12_120097373_120098811	0.567709	Brain_Nucleus_accumbens_basal_ganglia	0.971253	RAB35	intron_12_120535177_120536615	ENSG00000111737.12	0.571429
intron_12_121228613_121228725	0.567192	Brain_Nucleus_accumbens_basal_ganglia	0.971253	P2RX4	intron_12_121666416_121666528	ENSG00000135124.16	-0.572192
intron_12_121228866_121228963	0.567192	Brain_Nucleus_accumbens_basal_ganglia	0.971253	P2RX4	intron_12_121666669_121666766	ENSG00000135124.16	-0.572192
intron_12_27714820_27716291	0.564672	Brain_Nucleus_accumbens_basal_ganglia	0.971253	MRPS35	intron_12_27867753_27869224	ENSG00000061794.13	-0.575916
intron_12_40335157_40340294	0.567709	Brain_Nucleus_accumbens_basal_ganglia	0.971253	LRRK2	intron_12_40728959_40734096	ENSG00000188906.17	-0.571429
intron_12_49556476_49557183	0.567709	Brain_Nucleus_accumbens_basal_ganglia	0.971253	KCNH3	intron_12_49950259_49950966	ENSG00000135519.8	0.571429
intron_12_49557259_49557354	0.567709	Brain_Nucleus_accumbens_basal_ganglia	0.971253	KCNH3	intron_12_49951042_49951137	ENSG00000135519.8	-0.571429
intron_12_52056645_52057057	0.568216	Brain_Nucleus_accumbens_basal_ganglia	0.971253	NR4A1	intron_12_52450429_52450841	ENSG00000123358.20	-0.570681
intron_12_95067391_95073380	0.564449	Brain_Nucleus_accumbens_basal_ganglia	0.971253	NR2C1	intron_12_95461167_95467156	ENSG00000120798.17	0.576246
intron_13_20663386_20663498	0.568198	Brain_Nucleus_accumbens_basal_ganglia	0.971253	IFT88	intron_13_21237525_21237637	ENSG00000032742.18	0.570707
intron_13_41261825_41262215	0.566356	Brain_Nucleus_accumbens_basal_ganglia	0.971253	MTRF1	intron_13_41835961_41836351	ENSG00000120662.16	-0.573427
intron_13_51946478_51949662	0.566717	Brain_Nucleus_accumbens_basal_ganglia	0.971253	ATP7B	intron_13_52520614_52523798	ENSG00000123191.16	-0.572894
intron_13_75804541_75809154	0.565291	Brain_Nucleus_accumbens_basal_ganglia	0.971253	LMO7	intron_13_76378677_76383290	ENSG00000136153.20	-0.575
intron_14_104714856_104715284	0.568029	Brain_Nucleus_accumbens_basal_ganglia	0.971253	INF2	intron_14_105181193_105181621	ENSG00000203485.14	-0.570957
intron_14_104714856_104718795	0.568029	Brain_Nucleus_accumbens_basal_ganglia	0.971253	INF2	intron_14_105181193_105185132	ENSG00000203485.14	0.570957
intron_14_60283537_60285624	0.567709	Brain_Nucleus_accumbens_basal_ganglia	0.971253	PPM1A	intron_14_60750255_60752342	ENSG00000100614.18	0.571429
intron_14_91870385_91877487	0.568926	Brain_Nucleus_accumbens_basal_ganglia	0.971253	FBLN5	intron_14_92336729_92343831	ENSG00000140092.16	0.569634
intron_15_44380976_44413336	0.568935	Brain_Nucleus_accumbens_basal_ganglia	0.971253	GOLM2	intron_15_44673174_44705534	ENSG00000166734.20	-0.56962
intron_15_44535474_44535760	0.561905	Brain_Nucleus_accumbens_basal_ganglia	0.971253	EIF3J-DT	intron_15_44827672_44827958	ENSG00000179523.7	-0.580015
intron_15_52019376_52045830	0.569402	Brain_Nucleus_accumbens_basal_ganglia	0.971253	MAPK6	intron_15_52311573_52338027	ENSG00000069956.14	0.568932
intron_15_73990457_73992091	0.564432	Brain_Nucleus_accumbens_basal_ganglia	0.971253	STOML1	intron_15_74282798_74284432	ENSG00000067221.14	-0.576271
intron_15_78016739_78017847	0.566225	Brain_Nucleus_accumbens_basal_ganglia	0.971253	TBC1D2B	intron_15_78309081_78310189	ENSG00000167202.12	0.57362
intron_15_78931506_78932372	0.569419	Brain_Nucleus_accumbens_basal_ganglia	0.971253	CTSH	intron_15_79223848_79224714	ENSG00000103811.18	0.568908
intron_15_78932041_78932372	0.569419	Brain_Nucleus_accumbens_basal_ganglia	0.971253	CTSH	intron_15_79224383_79224714	ENSG00000103811.18	-0.568908
intron_15_79845442_79889093	0.567341	Brain_Nucleus_accumbens_basal_ganglia	0.971253	MTHFS	intron_15_80137784_80181435	ENSG00000136371.11	-0.571972
intron_15_79845442_79889093	0.567341	Brain_Nucleus_accumbens_basal_ganglia	0.971253	ST20-MTHFS	intron_15_80137784_80181435	ENSG00000259332.3	-0.571972
intron_15_83587086_83588662	0.561151	Brain_Nucleus_accumbens_basal_ganglia	0.971253	SH3GL3	intron_15_84255838_84257414	ENSG00000140600.17	-0.581132
intron_16_70114440_70120461	0.564181	Brain_Nucleus_accumbens_basal_ganglia	0.971253	PDPR	intron_16_70148343_70154364	ENSG00000090857.14	0.576642
intron_16_77193777_77194335	0.563626	Brain_Nucleus_accumbens_basal_ganglia	0.971253	MON1B	intron_16_77227674_77228232	ENSG00000103111.15	0.577465
intron_16_83907099_83908126	0.563255	Brain_Nucleus_accumbens_basal_ganglia	0.971253	ENSG00000288849	intron_16_83940704_83941731	ENSG00000288849.1	-0.578014
intron_16_83907099_83908126	0.563255	Brain_Nucleus_accumbens_basal_ganglia	0.971253	MLYCD	intron_16_83940704_83941731	ENSG00000103150.7	-0.578014
intron_16_88657247_88657436	0.569148	Brain_Nucleus_accumbens_basal_ganglia	0.971253	MVD	intron_16_88723655_88723844	ENSG00000167508.12	0.569307
intron_17_11984197_11990462	0.562212	Brain_Nucleus_accumbens_basal_ganglia	0.971253	ZNF18	intron_17_11887514_11893779	ENSG00000154957.14	-0.579559
intron_17_18865952_18872583	0.561385	Brain_Nucleus_accumbens_basal_ganglia	0.971253	PRPSAP2	intron_17_18769265_18775896	ENSG00000141127.15	0.580786
intron_17_21028674_21043321	0.561915	Brain_Nucleus_accumbens_basal_ganglia	0.971253	USP22	intron_17_20931987_20946634	ENSG00000124422.12	0.58
intron_17_29571719_29571832	0.566356	Brain_Nucleus_accumbens_basal_ganglia	0.971253	TP53I13	intron_17_27898737_27898850	ENSG00000167543.16	-0.573427
intron_17_29571719_29571857	0.566356	Brain_Nucleus_accumbens_basal_ganglia	0.971253	TP53I13	intron_17_27898737_27898875	ENSG00000167543.16	0.573427
intron_17_3716798_3720307	0.564181	Brain_Nucleus_accumbens_basal_ganglia	0.971253	ITGAE	intron_17_3620092_3623601	ENSG00000083457.12	0.576642
intron_17_44304207_44304981	0.569123	Brain_Nucleus_accumbens_basal_ganglia	0.971253	RUNDC3A-AS1	intron_17_42381575_42382349	ENSG00000267750.6	-0.569343
intron_17_44304207_44307292	0.569123	Brain_Nucleus_accumbens_basal_ganglia	0.971253	RUNDC3A-AS1	intron_17_42381575_42384660	ENSG00000267750.6	0.569343
intron_17_44305043_44307292	0.569123	Brain_Nucleus_accumbens_basal_ganglia	0.971253	RUNDC3A-AS1	intron_17_42382411_42384660	ENSG00000267750.6	-0.569343
intron_17_5480582_5482809	0.567709	Brain_Nucleus_accumbens_basal_ganglia	0.971253	DERL2	intron_17_5383902_5386129	ENSG00000072849.11	0.571429
intron_17_6600458_6606873	0.568751	Brain_Nucleus_accumbens_basal_ganglia	0.971253	KIAA0753	intron_17_6503778_6510193	ENSG00000198920.11	0.569892
intron_17_69271289_69273943	0.56938	Brain_Nucleus_accumbens_basal_ganglia	0.971253	ABCA5	intron_17_67267430_67270084	ENSG00000154265.16	0.568965
intron_17_69271289_69273959	0.56938	Brain_Nucleus_accumbens_basal_ganglia	0.971253	ABCA5	intron_17_67267430_67270100	ENSG00000154265.16	-0.568965
intron_17_7403390_7403627	0.568701	Brain_Nucleus_accumbens_basal_ganglia	0.971253	TMEM256	intron_17_7306709_7306946	ENSG00000205544.4	0.569966
intron_17_7403390_7403658	0.568701	Brain_Nucleus_accumbens_basal_ganglia	0.971253	TMEM256-PLSCR3	intron_17_7306709_7306977	ENSG00000262481.5	-0.569966
intron_17_7403390_7403658	0.568701	Brain_Nucleus_accumbens_basal_ganglia	0.971253	TMEM256	intron_17_7306709_7306977	ENSG00000205544.4	-0.569966
intron_17_7626614_7626753	0.565651	Brain_Nucleus_accumbens_basal_ganglia	0.971253	SAT2	intron_17_7529932_7530071	ENSG00000141504.12	-0.574468
intron_17_7626793_7626943	0.565651	Brain_Nucleus_accumbens_basal_ganglia	0.971253	SAT2	intron_17_7530111_7530261	ENSG00000141504.12	0.574468
intron_17_7626793_7627143	0.565651	Brain_Nucleus_accumbens_basal_ganglia	0.971253	SAT2	intron_17_7530111_7530461	ENSG00000141504.12	-0.574468
intron_17_7627226_7627363	0.565651	Brain_Nucleus_accumbens_basal_ganglia	0.971253	SAT2	intron_17_7530544_7530681	ENSG00000141504.12	-0.574468
intron_17_78202603_78202703	0.562371	Brain_Nucleus_accumbens_basal_ganglia	0.971253	AFMID	intron_17_76198684_76198784	ENSG00000183077.16	-0.579323
intron_17_82037013_82037631	0.565725	Brain_Nucleus_accumbens_basal_ganglia	0.971253	DCXR	intron_17_79994889_79995507	ENSG00000169738.8	-0.574359
intron_18_13666713_13671862	0.563991	Brain_Nucleus_accumbens_basal_ganglia	0.971253	FAM210A	intron_18_13666712_13671861	ENSG00000177150.13	-0.576923
intron_19_13101195_13102531	0.567709	Brain_Nucleus_accumbens_basal_ganglia	0.971253	LYL1	intron_19_13212009_13213345	ENSG00000104903.5	0.571429
intron_19_1358464_1358588	0.565589	Brain_Nucleus_accumbens_basal_ganglia	0.971253	PWWP3A	intron_19_1358463_1358587	ENSG00000160953.17	-0.574559
intron_19_1358464_1360136	0.565589	Brain_Nucleus_accumbens_basal_ganglia	0.971253	PWWP3A	intron_19_1358463_1360135	ENSG00000160953.17	0.574559
intron_19_1358700_1360136	0.565589	Brain_Nucleus_accumbens_basal_ganglia	0.971253	PWWP3A	intron_19_1358699_1360135	ENSG00000160953.17	-0.574559
intron_19_15161714_15162465	0.563277	Brain_Nucleus_accumbens_basal_ganglia	0.971253	NOTCH3	intron_19_15272525_15273276	ENSG00000074181.9	-0.577982
intron_19_17611855_17617702	0.565486	Brain_Nucleus_accumbens_basal_ganglia	0.971253	UNC13A	intron_19_17722664_17728511	ENSG00000130477.16	-0.574713
intron_19_19532740_19533104	0.568344	Brain_Nucleus_accumbens_basal_ganglia	0.971253	ENSG00000258674	intron_19_19643549_19643913	ENSG00000258674.5	-0.570492
intron_19_19532740_19533104	0.568344	Brain_Nucleus_accumbens_basal_ganglia	0.971253	YJEFN3	intron_19_19643549_19643913	ENSG00000250067.12	-0.570492
intron_19_19532740_19535034	0.568344	Brain_Nucleus_accumbens_basal_ganglia	0.971253	YJEFN3	intron_19_19643549_19645843	ENSG00000250067.12	0.570492
intron_19_19786854_19791562	0.562888	Brain_Nucleus_accumbens_basal_ganglia	0.971253	ZNF506	intron_19_19897663_19902371	ENSG00000081665.14	-0.578558
intron_19_19786854_19806031	0.565393	Brain_Nucleus_accumbens_basal_ganglia	0.971253	ZNF506	intron_19_19897663_19916840	ENSG00000081665.14	-0.57485
intron_19_32468813_32477522	0.567171	Brain_Nucleus_accumbens_basal_ganglia	0.971253	DPY19L3	intron_19_32959719_32968428	ENSG00000178904.19	0.572222
intron_19_35871028_35871237	0.564067	Brain_Nucleus_accumbens_basal_ganglia	0.971253	APLP1	intron_19_36361930_36362139	ENSG00000105290.13	-0.576812
intron_19_39099142_39100227	0.562153	Brain_Nucleus_accumbens_basal_ganglia	0.971253	ACP7	intron_19_39589782_39590867	ENSG00000183760.11	0.579646
intron_19_45423381_45423781	0.561732	Brain_Nucleus_accumbens_basal_ganglia	0.971253	ERCC1	intron_19_45926639_45927039	ENSG00000012061.16	0.580271
intron_19_4769351_4769578	0.56211	Brain_Nucleus_accumbens_basal_ganglia	0.971253	MIR7-3HG	intron_19_4769363_4769590	ENSG00000176840.14	0.57971
intron_19_48221855_48230438	0.563626	Brain_Nucleus_accumbens_basal_ganglia	0.971253	CARD8	intron_19_48725112_48733695	ENSG00000105483.18	0.577465
intron_19_53253156_53254599	0.56132	Brain_Nucleus_accumbens_basal_ganglia	0.971253	ZNF677	intron_19_53756409_53757852	ENSG00000197928.11	-0.580882
intron_19_58004700_58005907	0.567951	Brain_Nucleus_accumbens_basal_ganglia	0.971253	ENSG00000176593	intron_19_58516068_58517275	ENSG00000176593.8	-0.571072
intron_1_111691417_111695341	0.562567	Brain_Nucleus_accumbens_basal_ganglia	0.971253	RAP1A	intron_1_112234039_112237963	ENSG00000116473.15	0.579032
intron_1_151232703_151234197	0.567709	Brain_Nucleus_accumbens_basal_ganglia	0.971253	PIP5K1A	intron_1_151205179_151206673	ENSG00000143398.20	-0.571429
intron_1_154945117_154945572	0.569123	Brain_Nucleus_accumbens_basal_ganglia	0.971253	PBXIP1	intron_1_154917593_154918048	ENSG00000163346.17	0.569343
intron_1_15529272_15534237	0.563317	Brain_Nucleus_accumbens_basal_ganglia	0.971253	DNAJC16	intron_1_15855767_15860732	ENSG00000116138.13	-0.577922
intron_1_161042217_161042555	0.567709	Brain_Nucleus_accumbens_basal_ganglia	0.971253	USF1	intron_1_161012007_161012345	ENSG00000158773.14	0.571429
intron_1_161042217_161042586	0.567709	Brain_Nucleus_accumbens_basal_ganglia	0.971253	USF1	intron_1_161012007_161012376	ENSG00000158773.14	-0.571429
intron_1_173845291_173850327	0.566929	Brain_Nucleus_accumbens_basal_ganglia	0.971253	DARS2	intron_1_173814429_173819465	ENSG00000117593.12	-0.572581
intron_1_204268312_204273626	0.561627	Brain_Nucleus_accumbens_basal_ganglia	0.971253	PLEKHA6	intron_1_204237440_204242754	ENSG00000143850.16	0.580426
intron_1_214281427_214305187	0.563317	Brain_Nucleus_accumbens_basal_ganglia	0.971253	SMYD2	intron_1_214454770_214478530	ENSG00000143499.14	-0.577922
intron_1_214281427_214314762	0.563317	Brain_Nucleus_accumbens_basal_ganglia	0.971253	SMYD2	intron_1_214454770_214488105	ENSG00000143499.14	0.577922
intron_1_223814353_223845654	0.569148	Brain_Nucleus_accumbens_basal_ganglia	0.971253	TP53BP2	intron_1_224002055_224033356	ENSG00000143514.18	0.569307
intron_1_40406869_40408653	0.565992	Brain_Nucleus_accumbens_basal_ganglia	0.971253	SMAP2	intron_1_40872541_40874325	ENSG00000084070.12	-0.573964
intron_1_47368615_47372955	0.562246	Brain_Nucleus_accumbens_basal_ganglia	0.971253	CMPK1	intron_1_47834287_47838627	ENSG00000162368.15	0.579508
intron_1_75790517_75791285	0.566529	Brain_Nucleus_accumbens_basal_ganglia	0.971253	RABGGTB	intron_1_76256202_76256970	ENSG00000137955.16	-0.573171
intron_1_78662878_78663765	0.561403	Brain_Nucleus_accumbens_basal_ganglia	0.971253	IFI44	intron_1_79128563_79129450	ENSG00000137965.11	-0.580759
intron_1_93873214_93876268	0.561801	Brain_Nucleus_accumbens_basal_ganglia	0.971253	DNTTIP2	intron_1_94338770_94341824	ENSG00000067334.14	-0.580169
intron_20_25300884_25303550	0.566659	Brain_Nucleus_accumbens_basal_ganglia	0.971253	ABHD12	intron_20_25281520_25284186	ENSG00000100997.20	-0.572978
intron_20_35632923_35653528	0.566562	Brain_Nucleus_accumbens_basal_ganglia	0.971253	CPNE1	intron_20_34220845_34241450	ENSG00000214078.13	-0.573123
intron_20_5580131_5584281	0.5692	Brain_Nucleus_accumbens_basal_ganglia	0.971253	GPCPD1	intron_20_5560777_5564927	ENSG00000125772.14	-0.569231
intron_21_33230216_33241886	0.563991	Brain_Nucleus_accumbens_basal_ganglia	0.971253	ENSG00000249624	intron_21_34602521_34614191	ENSG00000249624.10	0.576923
intron_21_33230216_33241886	0.563991	Brain_Nucleus_accumbens_basal_ganglia	0.971253	IFNAR2	intron_21_34602521_34614191	ENSG00000159110.22	0.576923
intron_21_33252830_33262793	0.561632	Brain_Nucleus_accumbens_basal_ganglia	0.971253	IFNAR2	intron_21_34625135_34635098	ENSG00000159110.22	-0.58042
intron_21_39347292_39347379	0.56198	Brain_Nucleus_accumbens_basal_ganglia	0.971253	HMGN1	intron_21_40719218_40719305	ENSG00000205581.11	0.579902
intron_21_44305417_44305800	0.566419	Brain_Nucleus_accumbens_basal_ganglia	0.971253	PFKL	intron_21_45725300_45725683	ENSG00000141959.17	0.573333
intron_21_45935305_45940030	0.562878	Brain_Nucleus_accumbens_basal_ganglia	0.971253	PCBP3	intron_21_47355219_47359944	ENSG00000183570.17	-0.578571
intron_22_19970743_19971216	0.567042	Brain_Nucleus_accumbens_basal_ganglia	0.971253	ARVCF	intron_22_19958266_19958739	ENSG00000099889.14	-0.572414
intron_22_19970743_19971886	0.567042	Brain_Nucleus_accumbens_basal_ganglia	0.971253	ARVCF	intron_22_19958266_19959409	ENSG00000099889.14	0.572414
intron_22_19971335_19971886	0.567042	Brain_Nucleus_accumbens_basal_ganglia	0.971253	ARVCF	intron_22_19958858_19959409	ENSG00000099889.14	-0.572414
intron_22_38116211_38120759	0.567051	Brain_Nucleus_accumbens_basal_ganglia	0.971253	PLA2G6	intron_22_38512218_38516766	ENSG00000184381.20	0.5724
intron_22_38126449_38126762	0.567245	Brain_Nucleus_accumbens_basal_ganglia	0.971253	PLA2G6	intron_22_38522456_38522769	ENSG00000184381.20	-0.572114
intron_22_49924455_49925417	0.562438	Brain_Nucleus_accumbens_basal_ganglia	0.971253	CRELD2	intron_22_50318103_50319065	ENSG00000184164.15	0.579224
intron_22_50571539_50572006	0.569123	Brain_Nucleus_accumbens_basal_ganglia	0.971253	CHKB-CPT1B	intron_22_51009968_51010435	ENSG00000254413.8	0.569343
intron_22_50571539_50572006	0.569123	Brain_Nucleus_accumbens_basal_ganglia	0.971253	CPT1B	intron_22_51009968_51010435	ENSG00000205560.13	0.569343
intron_22_50573921_50574335	0.567361	Brain_Nucleus_accumbens_basal_ganglia	0.971253	CPT1B	intron_22_51012350_51012764	ENSG00000205560.13	0.571942
intron_22_50579830_50579974	0.562497	Brain_Nucleus_accumbens_basal_ganglia	0.971253	CHKB-CPT1B	intron_22_51018259_51018403	ENSG00000254413.8	-0.579137
intron_22_50579830_50579974	0.562497	Brain_Nucleus_accumbens_basal_ganglia	0.971253	CHKB	intron_22_51018259_51018403	ENSG00000100288.20	-0.579137
intron_2_119321204_119339827	0.564649	Brain_Nucleus_accumbens_basal_ganglia	0.971253	C2orf76	intron_2_120078780_120097403	ENSG00000186132.15	0.575949
intron_2_131688303_131722417	0.562625	Brain_Nucleus_accumbens_basal_ganglia	0.971253	C2orf27A	intron_2_132445876_132479990	ENSG00000287151.1	-0.578947
intron_2_219550842_219551529	0.564181	Brain_Nucleus_accumbens_basal_ganglia	0.971253	OBSL1	intron_2_220415564_220416251	ENSG00000124006.15	-0.576642
intron_2_237772182_237772866	0.565837	Brain_Nucleus_accumbens_basal_ganglia	0.971253	LRRFIP1	intron_2_238680825_238681509	ENSG00000124831.20	0.574194
intron_2_241508135_241508505	0.561968	Brain_Nucleus_accumbens_basal_ganglia	0.971253	STK25	intron_2_242447550_242447920	ENSG00000115694.15	0.579921
intron_2_42256630_42263178	0.564492	Brain_Nucleus_accumbens_basal_ganglia	0.971253	EML4	intron_2_42483770_42490318	ENSG00000143924.19	0.576182
intron_2_61533903_61534558	0.569473	Brain_Nucleus_accumbens_basal_ganglia	0.971253	XPO1	intron_2_61761038_61761693	ENSG00000082898.19	-0.568827
intron_2_61534678_61537562	0.569473	Brain_Nucleus_accumbens_basal_ganglia	0.971253	XPO1	intron_2_61761813_61764697	ENSG00000082898.19	-0.568827
intron_2_63174832_63259307	0.569012	Brain_Nucleus_accumbens_basal_ganglia	0.971253	WDPCP	intron_2_63401967_63486442	ENSG00000143951.16	0.569507
intron_2_6914350_6915823	0.565586	Brain_Nucleus_accumbens_basal_ganglia	0.971253	GRASLND	intron_2_7054481_7055954	ENSG00000228203.8	0.574565
intron_2_70150564_70160625	0.563682	Brain_Nucleus_accumbens_basal_ganglia	0.971253	C2orf42	intron_2_70377696_70387757	ENSG00000115998.8	-0.577381
intron_2_70182935_70190691	0.567709	Brain_Nucleus_accumbens_basal_ganglia	0.971253	C2orf42	intron_2_70410067_70417823	ENSG00000115998.8	0.571429
intron_2_70989816_70993696	0.567192	Brain_Nucleus_accumbens_basal_ganglia	0.971253	TEX261	intron_2_71216946_71220826	ENSG00000144043.13	0.572192
intron_2_86484158_86484942	0.569081	Brain_Nucleus_accumbens_basal_ganglia	0.971253	KDM3A	intron_2_86711281_86712065	ENSG00000115548.17	-0.569405
intron_3_139385200_139389548	0.564455	Brain_Nucleus_accumbens_basal_ganglia	0.971253	COPB2	intron_3_139104042_139108390	ENSG00000184432.11	-0.576238
intron_3_187734907_187745410	0.561973	Brain_Nucleus_accumbens_basal_ganglia	0.971253	BCL6	intron_3_187452695_187463198	ENSG00000113916.18	-0.579914
intron_3_3799919_3844364	0.563108	Brain_Nucleus_accumbens_basal_ganglia	0.971253	LRRN1	intron_3_3841603_3886048	ENSG00000175928.6	-0.578231
intron_3_3801246_3844364	0.563108	Brain_Nucleus_accumbens_basal_ganglia	0.971253	LRRN1	intron_3_3842930_3886048	ENSG00000175928.6	0.578231
intron_3_46863396_46866390	0.561051	Brain_Nucleus_accumbens_basal_ganglia	0.971253	MYL3	intron_3_46904886_46907880	ENSG00000160808.11	-0.581281
intron_3_46863396_46866508	0.561051	Brain_Nucleus_accumbens_basal_ganglia	0.971253	MYL3	intron_3_46904886_46907998	ENSG00000160808.11	0.581281
intron_3_50266887_50267281	0.566099	Brain_Nucleus_accumbens_basal_ganglia	0.971253	SEMA3B-AS1	intron_3_50304319_50304713	ENSG00000232352.3	0.573806
intron_3_50266887_50267469	0.566099	Brain_Nucleus_accumbens_basal_ganglia	0.971253	SEMA3B-AS1	intron_3_50304319_50304901	ENSG00000232352.3	-0.573806
intron_3_51960023_51960189	0.560946	Brain_Nucleus_accumbens_basal_ganglia	0.971253	PCBP4	intron_3_51994039_51994205	ENSG00000090097.22	-0.581437
intron_3_52534877_52540424	0.569123	Brain_Nucleus_accumbens_basal_ganglia	0.971253	SMIM4	intron_3_52568893_52574440	ENSG00000168273.8	-0.569343
intron_3_58589269_58626971	0.564149	Brain_Nucleus_accumbens_basal_ganglia	0.971253	FAM107A	intron_3_58574996_58612698	ENSG00000168309.18	0.57669
intron_3_9374646_9383199	0.563968	Brain_Nucleus_accumbens_basal_ganglia	0.971253	THUMPD3	intron_3_9416330_9424883	ENSG00000134077.16	0.576957
intron_3_9756816_9757061	0.566297	Brain_Nucleus_accumbens_basal_ganglia	0.971253	OGG1	intron_3_9798500_9798745	ENSG00000114026.22	0.573514
intron_4_1079688_1081567	0.566378	Brain_Nucleus_accumbens_basal_ganglia	0.971253	RNF212	intron_4_1073476_1075355	ENSG00000178222.14	0.573394
intron_4_150079448_150102478	0.567709	Brain_Nucleus_accumbens_basal_ganglia	0.971253	DCLK2	intron_4_151000600_151023630	ENSG00000170390.16	-0.571429
intron_4_153394336_153397219	0.561586	Brain_Nucleus_accumbens_basal_ganglia	0.971253	ENSG00000288637	intron_4_154315488_154318371	ENSG00000288637.1	-0.580488
intron_4_153394336_153397219	0.561586	Brain_Nucleus_accumbens_basal_ganglia	0.971253	MND1	intron_4_154315488_154318371	ENSG00000121211.8	-0.580488
intron_4_158699130_158700875	0.56148	Brain_Nucleus_accumbens_basal_ganglia	0.971253	ETFDH	intron_4_159620282_159622027	ENSG00000171503.13	-0.580645
intron_4_158700919_158703423	0.56148	Brain_Nucleus_accumbens_basal_ganglia	0.971253	ETFDH	intron_4_159622071_159624575	ENSG00000171503.13	-0.580645
intron_4_165299656_165305608	0.56506	Brain_Nucleus_accumbens_basal_ganglia	0.971253	KLHL2	intron_4_166220808_166226760	ENSG00000109466.14	-0.575342
intron_4_165299656_165310553	0.56506	Brain_Nucleus_accumbens_basal_ganglia	0.971253	KLHL2	intron_4_166220808_166231705	ENSG00000109466.14	0.575342
intron_4_39465342_39467518	0.565237	Brain_Nucleus_accumbens_basal_ganglia	0.971253	LIAS	intron_4_39466962_39469138	ENSG00000121897.15	-0.57508
intron_4_70794894_70800141	0.567581	Brain_Nucleus_accumbens_basal_ganglia	0.971253	RUFY3	intron_4_71660611_71665858	ENSG00000018189.13	-0.571618
intron_4_8019671_8029656	0.568002	Brain_Nucleus_accumbens_basal_ganglia	0.971253	ABLIM2	intron_4_8021398_8031383	ENSG00000163995.21	0.570997
intron_4_86811108_86814456	0.56378	Brain_Nucleus_accumbens_basal_ganglia	0.971253	PTPN13	intron_4_87732261_87735609	ENSG00000163629.13	-0.577236
intron_4_94576034_94584986	0.567599	Brain_Nucleus_accumbens_basal_ganglia	0.971253	PDLIM5	intron_4_95497185_95506137	ENSG00000163110.15	0.57159
intron_4_966078_966466	0.565572	Brain_Nucleus_accumbens_basal_ganglia	0.971253	DGKQ	intron_4_959866_960254	ENSG00000145214.14	-0.574586
intron_5_124638823_124639133	0.568265	Brain_Nucleus_accumbens_basal_ganglia	0.971253	ZNF608	intron_5_123974516_123974826	ENSG00000168916.16	-0.570609
intron_5_140281533_140303041	0.56132	Brain_Nucleus_accumbens_basal_ganglia	0.971253	PFDN1	intron_5_139661118_139682626	ENSG00000113068.10	-0.580882
intron_5_150379732_150383738	0.568004	Brain_Nucleus_accumbens_basal_ganglia	0.971253	TCOF1	intron_5_149759295_149763301	ENSG00000070814.22	-0.570993
intron_5_175872199_175878652	0.562625	Brain_Nucleus_accumbens_basal_ganglia	0.971253	CPLX2	intron_5_175299202_175305655	ENSG00000145920.15	-0.578947
intron_5_1801549_1802321	0.565974	Brain_Nucleus_accumbens_basal_ganglia	0.971253	NDUFS6	intron_5_1801663_1802435	ENSG00000145494.12	0.573991
intron_6_106316266_106325526	0.565322	Brain_Nucleus_accumbens_basal_ganglia	0.971253	ATG5	intron_6_106764141_106773401	ENSG00000057663.16	-0.574955
intron_6_111313489_111315267	0.563478	Brain_Nucleus_accumbens_basal_ganglia	0.971253	REV3L	intron_6_111634692_111636470	ENSG00000009413.16	-0.577684
intron_6_125253755_125257098	0.564472	Brain_Nucleus_accumbens_basal_ganglia	0.971253	TPD52L1	intron_6_125574901_125578244	ENSG00000111907.21	0.576212
intron_6_13597016_13600834	0.564898	Brain_Nucleus_accumbens_basal_ganglia	0.971253	SIRT5	intron_6_13597248_13601066	ENSG00000124523.17	-0.575581
intron_6_13599155_13600834	0.564898	Brain_Nucleus_accumbens_basal_ganglia	0.971253	SIRT5	intron_6_13599387_13601066	ENSG00000124523.17	0.575581
intron_6_146844712_146850825	0.568822	Brain_Nucleus_accumbens_basal_ganglia	0.971253	STXBP5-AS1	intron_6_147165848_147171961	ENSG00000233452.9	-0.569787
intron_6_157189780_157190038	0.565505	Brain_Nucleus_accumbens_basal_ganglia	0.971253	ARID1B	intron_6_157510914_157511172	ENSG00000049618.25	-0.574684
intron_6_166770913_166858200	0.564323	Brain_Nucleus_accumbens_basal_ganglia	0.971253	RPS6KA2	intron_6_167184401_167271688	ENSG00000071242.12	0.576433
intron_6_170549113_170553130	0.568222	Brain_Nucleus_accumbens_basal_ganglia	0.971253	PSMB1	intron_6_170858201_170862218	ENSG00000008018.9	0.570672
intron_6_83169323_83170305	0.565555	Brain_Nucleus_accumbens_basal_ganglia	0.971253	PGM3	intron_6_83879042_83880024	ENSG00000013375.17	-0.57461
intron_7_100868233_100868495	0.564181	Brain_Nucleus_accumbens_basal_ganglia	0.971253	TRIP6	intron_7_100465855_100466117	ENSG00000087077.14	-0.576642
intron_7_141662851_141664172	0.565291	Brain_Nucleus_accumbens_basal_ganglia	0.971253	DENND11	intron_7_141362651_141363972	ENSG00000257093.7	0.575
intron_7_142863327_142863631	0.56132	Brain_Nucleus_accumbens_basal_ganglia	0.971253	EPHB6	intron_7_142561085_142561389	ENSG00000106123.12	-0.580882
intron_7_142863695_142863966	0.566286	Brain_Nucleus_accumbens_basal_ganglia	0.971253	EPHB6	intron_7_142561453_142561724	ENSG00000106123.12	0.573529
intron_7_31753553_31775664	0.56684	Brain_Nucleus_accumbens_basal_ganglia	0.971253	PDE1C	intron_7_31793167_31815278	ENSG00000154678.18	-0.572711
intron_7_35716868_35719070	0.563027	Brain_Nucleus_accumbens_basal_ganglia	0.971253	LINC03013	intron_7_35756478_35758680	ENSG00000227544.10	-0.578351
intron_7_35717128_35719070	0.563027	Brain_Nucleus_accumbens_basal_ganglia	0.971253	LINC03013	intron_7_35756738_35758680	ENSG00000227544.10	0.578351
intron_7_4985075_4989063	0.566562	Brain_Nucleus_accumbens_basal_ganglia	0.971253	ENSG00000288620	intron_7_5024706_5028694	ENSG00000288620.1	0.573123
intron_7_4985075_4989063	0.566562	Brain_Nucleus_accumbens_basal_ganglia	0.971253	RNF216P1	intron_7_5024706_5028694	ENSG00000196204.12	0.573123
intron_7_5978696_5982824	0.566882	Brain_Nucleus_accumbens_basal_ganglia	0.971253	PMS2	intron_7_6018327_6022455	ENSG00000122512.17	-0.57265
intron_7_77311940_77312101	0.566622	Brain_Nucleus_accumbens_basal_ganglia	0.971253	GSAP	intron_7_76941257_76941418	ENSG00000186088.16	0.573034
intron_7_99403505_99404862	0.565963	Brain_Nucleus_accumbens_basal_ganglia	0.971253	PDAP1	intron_7_99001128_99002485	ENSG00000106244.13	-0.574007
intron_8_124495542_124503840	0.562824	Brain_Nucleus_accumbens_basal_ganglia	0.971253	TATDN1	intron_8_125507783_125516081	ENSG00000147687.19	0.578652
intron_8_124495542_124504271	0.562824	Brain_Nucleus_accumbens_basal_ganglia	0.971253	TATDN1	intron_8_125507783_125516512	ENSG00000147687.19	-0.578652
intron_8_124556405_124558713	0.568635	Brain_Nucleus_accumbens_basal_ganglia	0.971253	MTSS1	intron_8_125568646_125570954	ENSG00000170873.19	-0.570062
intron_8_143331339_143332487	0.566577	Brain_Nucleus_accumbens_basal_ganglia	0.971253	TOP1MT	intron_8_144413509_144414657	ENSG00000184428.13	-0.573099
intron_8_143567465_143567786	0.569526	Brain_Nucleus_accumbens_basal_ganglia	0.971253	MROH6	intron_8_144649635_144649956	ENSG00000204839.9	-0.56875
intron_8_18069878_18071300	0.567008	Brain_Nucleus_accumbens_basal_ganglia	0.971253	ASAH1	intron_8_17927387_17928809	ENSG00000104763.20	0.572464
intron_8_2141177_2142375	0.562546	Brain_Nucleus_accumbens_basal_ganglia	0.971253	MYOM2	intron_8_2089100_2090300	ENSG00000036448.10	0.579065
intron_8_38316042_38318895	0.563241	Brain_Nucleus_accumbens_basal_ganglia	0.971253	NSD3	intron_8_38173560_38176413	ENSG00000147548.17	0.578035
intron_8_42338685_42344953	0.564531	Brain_Nucleus_accumbens_basal_ganglia	0.971253	POLB	intron_8_42196203_42202471	ENSG00000070501.12	0.576125
intron_8_58606035_58607769	0.566986	Brain_Nucleus_accumbens_basal_ganglia	0.971253	NSMAF	intron_8_59518594_59520328	ENSG00000035681.9	-0.572496
intron_9_120491477_120518427	0.563293	Brain_Nucleus_accumbens_basal_ganglia	0.971253	CDK5RAP2	intron_9_123253755_123280705	ENSG00000136861.19	-0.577957
intron_9_127738921_127739682	0.566036	Brain_Nucleus_accumbens_basal_ganglia	0.971253	SH2D3C	intron_9_130501200_130501961	ENSG00000095370.20	0.573899
intron_9_135947905_135953680	0.56833	Brain_Nucleus_accumbens_basal_ganglia	0.971253	UBAC1	intron_9_138839751_138845526	ENSG00000130560.9	-0.570513
intron_9_34373006_34376793	0.565918	Brain_Nucleus_accumbens_basal_ganglia	0.971253	MYORG	intron_9_34373004_34376791	ENSG00000164976.9	-0.574074
intron_9_5929159_5954016	0.565322	Brain_Nucleus_accumbens_basal_ganglia	0.971253	KIAA2026	intron_9_5929159_5954016	ENSG00000183354.12	-0.574955
intron_9_89325676_89325897	0.568973	Brain_Nucleus_accumbens_basal_ganglia	0.971253	SECISBP2	intron_9_91940591_91940812	ENSG00000187742.15	-0.569565
intron_10_4841857_4842421	0.476595	Brain_Substantia_nigra	0.971255	AKR1E2	intron_10_4884049_4884613	ENSG00000165568.18	-0.71179
intron_11_72688537_72693325	0.476643	Brain_Substantia_nigra	0.971255	ARAP1	intron_11_72399582_72404370	ENSG00000186635.15	0.711712
intron_14_24440926_24441678	0.476402	Brain_Substantia_nigra	0.971255	SDR39U1	intron_14_24910132_24910884	ENSG00000100445.18	-0.712101
intron_17_59112345_59131281	0.476248	Brain_Substantia_nigra	0.971255	SKA2	intron_17_57189706_57208642	ENSG00000182628.13	0.712351
intron_17_75514208_75515401	0.47639	Brain_Substantia_nigra	0.971255	CASKIN2	intron_17_73510289_73511482	ENSG00000177303.10	-0.712121
intron_17_80203965_80204499	0.47692	Brain_Substantia_nigra	0.971255	ENSG00000262580	intron_17_78177764_78178298	ENSG00000262580.5	-0.711265
intron_17_82893632_82911758	0.476918	Brain_Substantia_nigra	0.971255	TBCD	intron_17_80851508_80869634	ENSG00000141556.22	-0.711268
intron_1_201963744_201965433	0.476322	Brain_Substantia_nigra	0.971255	TIMM17A	intron_1_201932872_201934561	ENSG00000134375.11	0.71223
intron_2_232735238_232735763	0.476751	Brain_Substantia_nigra	0.971255	GIGYF2	intron_2_233599948_233600473	ENSG00000204120.16	0.711538
intron_2_232735238_232747615	0.476751	Brain_Substantia_nigra	0.971255	GIGYF2	intron_2_233599948_233612325	ENSG00000204120.16	-0.711538
intron_2_74211866_74214079	0.476322	Brain_Substantia_nigra	0.971255	MTHFD2	intron_2_74438993_74441206	ENSG00000065911.13	0.71223
intron_4_84677396_84678168	0.476695	Brain_Substantia_nigra	0.971255	WDFY3	intron_4_85598549_85599321	ENSG00000163625.17	0.711628
intron_5_56909743_56911169	0.476923	Brain_Substantia_nigra	0.971255	SETD9	intron_5_56205570_56206996	ENSG00000155542.12	0.71126
intron_6_169457634_169582836	0.476907	Brain_Substantia_nigra	0.971255	WDR27	intron_6_169857729_169982932	ENSG00000184465.16	-0.711286
intron_8_98106326_98117032	0.476261	Brain_Substantia_nigra	0.971255	RIDA	intron_8_99118554_99129260	ENSG00000132541.11	0.712329
intron_9_35811057_35811182	0.476667	Brain_Substantia_nigra	0.971255	SPAG8	intron_9_35811054_35811179	ENSG00000137098.14	0.711674
intron_11_502249_504824	0.612875	Liver	0.971257	RNH1	intron_11_502249_504824	ENSG00000023191.17	0.505974
intron_2_134838739_134845233	0.612788	Liver	0.971257	ACMSD	intron_2_135596309_135602803	ENSG00000153086.14	-0.506098
intron_2_61533903_61537562	0.612772	Liver	0.971257	XPO1	intron_2_61761038_61764697	ENSG00000082898.19	0.50612
intron_6_90536401_90547258	0.61284	Liver	0.971257	MAP3K7	intron_6_91246120_91256977	ENSG00000135341.19	-0.506024
intron_11_116845629_116846383	0.557772	smultixcan	0.971258	SIK3	intron_11_116716345_116717099	ENSG00000160584.17	0.740128
intron_13_40767033_40770985	0.557736	smultixcan	0.971258	MRPS31	intron_13_41341169_41345121	ENSG00000102738.8	0.586207
intron_14_75038412_75041615	0.557772	smultixcan	0.971258	MLH3	intron_14_75505115_75508318	ENSG00000119684.16	0.843381
intron_16_10747276_10752610	0.557736	smultixcan	0.971258	NUBP1	intron_16_10841133_10846467	ENSG00000103274.11	0.586207
intron_16_68558568_68563044	0.557736	smultixcan	0.971258	ZFP90	intron_16_68592471_68596947	ENSG00000184939.16	-0.0764618
intron_18_35264455_35267476	0.557754	smultixcan	0.971258	ZSCAN30	intron_18_32844419_32847440	ENSG00000186814.14	-0.878623
intron_19_4769351_4769630	0.55778	smultixcan	0.971258	MIR7-3HG	intron_19_4769363_4769642	ENSG00000176840.14	-0.476182
intron_20_35617586_35617779	0.55778	smultixcan	0.971258	SPAG4	intron_20_34205508_34205701	ENSG00000061656.11	-0.586142
intron_20_35618130_35618450	0.55778	smultixcan	0.971258	SPAG4	intron_20_34206052_34206372	ENSG00000061656.11	0.401045
intron_3_50326477_50327028	0.557716	smultixcan	0.971258	TUSC2	intron_3_50363908_50364459	ENSG00000114383.10	-0.195413
intron_3_50326477_50327954	0.557716	smultixcan	0.971258	TUSC2	intron_3_50363908_50365385	ENSG00000114383.10	-0.195413
intron_7_4878203_4883596	0.557682	smultixcan	0.971258	RADIL	intron_7_4917834_4923227	ENSG00000157927.17	-0.343686
intron_10_119805461_119806360	0.559669	Breast_Mammary_Tissue	0.97126	INPP5F	intron_10_121564973_121565872	ENSG00000198825.15	0.583333
intron_22_50577934_50578549	0.559694	Breast_Mammary_Tissue	0.97126	CHKB-CPT1B	intron_22_51016363_51016978	ENSG00000254413.8	-0.583297
intron_4_102690771_102714438	0.559669	Breast_Mammary_Tissue	0.97126	MANBA	intron_4_103611928_103635595	ENSG00000109323.11	0.583333
intron_6_143968978_144008090	0.559669	Breast_Mammary_Tissue	0.97126	PLAGL1	intron_6_144290115_144329227	ENSG00000118495.21	-0.583333
intron_7_149816538_149817618	0.559669	Breast_Mammary_Tissue	0.97126	SSPOP	intron_7_149513626_149514706	ENSG00000197558.13	-0.583333
intron_8_22408496_22412037	0.559669	Breast_Mammary_Tissue	0.97126	SLC39A14	intron_8_22266009_22269550	ENSG00000104635.15	-0.583333
intron_16_67184604_67184686	0.559722	Breast_Mammary_Tissue	0.971261	EXOC3L1	intron_16_67218507_67218589	ENSG00000179044.16	0.583255
intron_21_41994108_42010252	0.497409	Stomach	0.971263	ZBTB21	intron_21_43414217_43430361	ENSG00000173276.14	-0.678571
intron_6_35054165_35060147	0.497409	Stomach	0.971263	ANKS1A	intron_6_35021942_35027924	ENSG00000064999.16	-0.678571
intron_11_722165_722401	0.454407	Artery_Tibial	0.971264	EPS8L2	intron_11_722165_722401	ENSG00000177106.17	0.748089
intron_12_27673827_27676428	0.454421	Artery_Tibial	0.971264	PPFIBP1	intron_12_27826760_27829361	ENSG00000110841.14	0.748065
intron_14_37290368_37308056	0.454252	Artery_Tibial	0.971264	MIPOL1	intron_14_37759573_37777261	ENSG00000151338.21	-0.748344
intron_17_79077864_79080207	0.45442	Artery_Tibial	0.971264	ENGASE	intron_17_77073946_77076289	ENSG00000167280.17	0.748067
intron_19_40614446_40619347	0.454448	Artery_Tibial	0.971264	LTBP4	intron_19_41120352_41125252	ENSG00000090006.18	0.74802
intron_7_134532024_134533004	0.454339	Artery_Tibial	0.971264	AKR1B10	intron_7_134216776_134217756	ENSG00000198074.10	0.748201
intron_7_90479274_90494367	0.45429	Artery_Tibial	0.971264	CDK14	intron_7_90108588_90123681	ENSG00000058091.17	-0.748283
intron_7_90479274_90494367	0.45429	Artery_Tibial	0.971264	CLDN12	intron_7_90108588_90123681	ENSG00000157224.16	-0.748283
intron_15_78931506_78931869	0.493221	Spleen	0.971264	CTSH	intron_15_79223848_79224211	ENSG00000103811.18	-0.685195
intron_1_108136837_108139058	0.493227	Spleen	0.971264	SLC25A24	intron_1_108679459_108681680	ENSG00000085491.17	-0.685185
intron_6_87477539_87500508	0.464405	Brain_Caudate_basal_ganglia	0.971264	ENSG00000213204	intron_6_88187257_88210226	ENSG00000213204.8	-0.731613
intron_6_87477539_87500508	0.464405	Brain_Caudate_basal_ganglia	0.971264	SLC35A1	intron_6_88187257_88210226	ENSG00000164414.19	-0.731613
intron_22_23394057_23399760	0.562221	Prostate	0.971269	ENSG00000290920	intron_22_23736244_23741947	ENSG00000290920.1	-0.579545
intron_10_100490883_100495385	0.614216	Liver	0.97127	SEC31B	intron_10_102250640_102255142	ENSG00000075826.17	0.504065
intron_10_119672656_119676464	0.614283	Liver	0.97127	BAG3	intron_10_121432168_121435976	ENSG00000151929.10	-0.50397
intron_10_26511906_26513539	0.615747	Liver	0.97127	APBB1IP	intron_10_26800835_26802468	ENSG00000077420.16	0.501887
intron_10_43387936_43394630	0.614508	Liver	0.97127	HNRNPF	intron_10_43883384_43890078	ENSG00000169813.17	-0.50365
intron_10_58277322_58282899	0.61489	Liver	0.97127	CISD1	intron_10_60037082_60042659	ENSG00000122873.12	-0.503106
intron_10_78945989_78961254	0.617075	Liver	0.97127	ZMIZ1-AS1	intron_10_80705746_80721011	ENSG00000224596.9	0.5
intron_10_94986174_94988847	0.617075	Liver	0.97127	CYP2C9	intron_10_96745931_96748604	ENSG00000138109.11	0.5
intron_11_106079692_106090557	0.617075	Liver	0.97127	AASDHPPT	intron_11_105950419_105961284	ENSG00000149313.11	0.5
intron_11_106079692_106091316	0.617075	Liver	0.97127	AASDHPPT	intron_11_105950419_105962043	ENSG00000149313.11	-0.5
intron_12_104287109_104311290	0.615018	Liver	0.97127	TXNRD1	intron_12_104680887_104705068	ENSG00000198431.18	0.502924
intron_12_118121618_118126481	0.617075	Liver	0.97127	VSIG10	intron_12_118559423_118564286	ENSG00000176834.14	0.5
intron_12_12132057_12135175	0.612971	Liver	0.97127	LRP6	intron_12_12284991_12288109	ENSG00000070018.9	0.505837
intron_12_12979622_12980000	0.614545	Liver	0.97127	GPRC5D-AS1	intron_12_13132556_13132934	ENSG00000247498.11	-0.503597
intron_12_47963633_47964209	0.613628	Liver	0.97127	TMEM106C	intron_12_48357416_48357992	ENSG00000134291.12	-0.504902
intron_12_47963704_47964209	0.613628	Liver	0.97127	TMEM106C	intron_12_48357487_48357992	ENSG00000134291.12	0.504902
intron_12_48345474_48347252	0.614963	Liver	0.97127	ZNF641	intron_12_48739257_48741035	ENSG00000167528.13	0.503002
intron_12_62355475_62374390	0.613183	Liver	0.97127	USP15	intron_12_62749256_62768171	ENSG00000135655.16	-0.505535
intron_12_9693948_9694760	0.614508	Liver	0.97127	CLEC2D	intron_12_9846544_9847356	ENSG00000069493.15	0.50365
intron_13_32407772_32411528	0.614615	Liver	0.97127	N4BP2L1	intron_13_32981909_32985665	ENSG00000139597.18	-0.503497
intron_13_49663195_49669777	0.614226	Liver	0.97127	EBPL	intron_13_50237331_50243913	ENSG00000123179.14	-0.50405
intron_14_54843054_54843782	0.617075	Liver	0.97127	GCH1	intron_14_55309772_55310500	ENSG00000131979.20	0.5
intron_14_54843869_54845768	0.617075	Liver	0.97127	GCH1	intron_14_55310587_55312486	ENSG00000131979.20	0.5
intron_14_54844143_54845768	0.617075	Liver	0.97127	GCH1	intron_14_55310861_55312486	ENSG00000131979.20	0.5
intron_14_91283517_91289105	0.616229	Liver	0.97127	CCDC88C	intron_14_91749861_91755449	ENSG00000015133.20	0.501202
intron_14_92088817_92093252	0.614917	Liver	0.97127	ATXN3	intron_14_92555161_92559596	ENSG00000066427.25	0.503067
intron_15_75028453_75043441	0.615352	Liver	0.97127	PPCDC	intron_15_75320794_75335782	ENSG00000138621.12	-0.502449
intron_16_27226836_27233001	0.614894	Liver	0.97127	NSMCE1	intron_16_27238157_27244322	ENSG00000169189.17	-0.5031
intron_16_3312768_3313049	0.617075	Liver	0.97127	ZNF75A	intron_16_3362768_3363049	ENSG00000162086.16	-0.5
intron_16_3312768_3316912	0.617075	Liver	0.97127	ZNF75A	intron_16_3362768_3366912	ENSG00000162086.16	0.5
intron_16_670773_670889	0.617075	Liver	0.97127	RHOT2	intron_16_720773_720889	ENSG00000140983.15	0.5
intron_16_69320769_69321051	0.614776	Liver	0.97127	ENSG00000260914	intron_16_69354672_69354954	ENSG00000260914.3	-0.503268
intron_16_69320769_69321051	0.614776	Liver	0.97127	VPS4A	intron_16_69354672_69354954	ENSG00000132612.16	-0.503268
intron_17_18977051_18977584	0.613299	Liver	0.97127	FAM83G	intron_17_18880364_18880897	ENSG00000188522.15	-0.50537
intron_19_11384644_11397244	0.613878	Liver	0.97127	RGL3	intron_19_11495320_11507920	ENSG00000205517.13	-0.504545
intron_19_33374613_33379144	0.61489	Liver	0.97127	CEBPG	intron_19_33865519_33870050	ENSG00000153879.9	0.503106
intron_19_7766807_7768838	0.615664	Liver	0.97127	CLEC4M	intron_19_7831693_7833724	ENSG00000104938.18	-0.502006
intron_1_119146836_119146953	0.614834	Liver	0.97127	WARS2-AS1	intron_1_119689459_119689576	ENSG00000231365.7	-0.503185
intron_1_161212480_161212592	0.614508	Liver	0.97127	NDUFS2	intron_1_161182270_161182382	ENSG00000158864.13	0.50365
intron_1_19124690_19126446	0.614017	Liver	0.97127	UBR4	intron_1_19451184_19452940	ENSG00000127481.15	0.504348
intron_1_212797196_212802701	0.614359	Liver	0.97127	TATDN3	intron_1_212970538_212976043	ENSG00000203705.11	0.503861
intron_1_214330278_214330950	0.615307	Liver	0.97127	SMYD2	intron_1_214503621_214504293	ENSG00000143499.14	0.502513
intron_1_27872665_27876588	0.615468	Liver	0.97127	THEMIS2	intron_1_28199176_28203099	ENSG00000130775.16	-0.502283
intron_1_46593852_46594113	0.617075	Liver	0.97127	MKNK1	intron_1_47059524_47059785	ENSG00000079277.22	0.5
intron_1_84563832_84565841	0.615684	Liver	0.97127	CTBS	intron_1_85029515_85031524	ENSG00000117151.13	-0.501976
intron_20_17660528_17682028	0.617075	Liver	0.97127	RRBP1	intron_20_17641173_17662673	ENSG00000125844.17	-0.5
intron_20_2860367_2860449	0.617075	Liver	0.97127	VPS16	intron_20_2841013_2841095	ENSG00000215305.10	-0.5
intron_21_31701171_31701776	0.616132	Liver	0.97127	SCAF4	intron_21_33073484_33074089	ENSG00000156304.15	0.501341
intron_21_41451243_41452621	0.614745	Liver	0.97127	MX1	intron_21_42823170_42824548	ENSG00000157601.15	-0.503311
intron_2_11453798_11457179	0.614091	Liver	0.97127	E2F6	intron_2_11593924_11597305	ENSG00000169016.17	0.504243
intron_2_131132991_131140170	0.61617	Liver	0.97127	PLEKHB2	intron_2_131890564_131897743	ENSG00000115762.17	0.501285
intron_2_159431156_159432757	0.617075	Liver	0.97127	BAZ2B	intron_2_160287667_160289268	ENSG00000123636.19	-0.5
intron_2_202220106_202238440	0.617075	Liver	0.97127	SUMO1	intron_2_203084829_203103163	ENSG00000116030.17	-0.5
intron_2_24209221_24209818	0.614632	Liver	0.97127	ITSN2	intron_2_24432090_24432687	ENSG00000198399.16	0.503472
intron_2_37275844_37277866	0.613694	Liver	0.97127	PRKD3	intron_2_37502987_37505009	ENSG00000115825.11	0.504808
intron_2_53763606_53765377	0.613295	Liver	0.97127	ASB3	intron_2_53990743_53992514	ENSG00000115239.24	-0.505376
intron_3_111732703_111845821	0.613661	Liver	0.97127	PHLDB2	intron_3_111451550_111564668	ENSG00000144824.21	0.504854
intron_3_111732703_111845821	0.613661	Liver	0.97127	PLCXD2	intron_3_111451550_111564668	ENSG00000240891.8	0.504854
intron_3_119732476_119733364	0.614917	Liver	0.97127	CFAP91	intron_3_119451323_119452211	ENSG00000183833.16	-0.503067
intron_3_119732476_119733364	0.614917	Liver	0.97127	ENSG00000285585	intron_3_119451323_119452211	ENSG00000285585.1	-0.503067
intron_3_122552639_122555286	0.615289	Liver	0.97127	PARP9	intron_3_122271486_122274133	ENSG00000138496.17	0.502538
intron_3_122621611_122632086	0.617075	Liver	0.97127	PARP15	intron_3_122340458_122350933	ENSG00000173200.13	0.5
intron_3_129323997_129324181	0.614834	Liver	0.97127	H1-10-AS1	intron_3_129042840_129043024	ENSG00000206417.8	0.503185
intron_3_33412827_33416006	0.613726	Liver	0.97127	UBP1	intron_3_33454319_33457498	ENSG00000153560.12	-0.504762
intron_3_33412827_33416758	0.613726	Liver	0.97127	UBP1	intron_3_33454319_33458250	ENSG00000153560.12	0.504762
intron_3_33416100_33416758	0.613726	Liver	0.97127	UBP1	intron_3_33457592_33458250	ENSG00000153560.12	-0.504762
intron_3_45518072_45520219	0.61489	Liver	0.97127	LARS2	intron_3_45559564_45561711	ENSG00000011376.12	-0.503106
intron_3_62218983_62243807	0.613552	Liver	0.97127	PTPRG	intron_3_62204657_62229481	ENSG00000144724.20	0.50501
intron_3_9761536_9761631	0.615103	Liver	0.97127	CAMK1	intron_3_9803220_9803315	ENSG00000134072.11	-0.502803
intron_4_109741110_109742491	0.615609	Liver	0.97127	CFI	intron_4_110662266_110663647	ENSG00000205403.15	0.502083
intron_5_1174630_1175129	0.61641	Liver	0.97127	TERLR1	intron_5_1174745_1175244	ENSG00000249201.2	-0.500945
intron_5_119356121_119392816	0.613182	Liver	0.97127	TNFAIP8	intron_5_118691816_118728511	ENSG00000145779.8	0.505537
intron_5_141630125_141636548	0.617075	Liver	0.97127	HDAC3	intron_5_141009692_141016115	ENSG00000171720.10	-0.5
intron_5_179840959_179841907	0.617075	Liver	0.97127	MRNIP	intron_5_179267959_179268907	ENSG00000161010.16	-0.5
intron_6_119201347_119204759	0.615817	Liver	0.97127	MAN1A1	intron_6_119522512_119525924	ENSG00000111885.7	-0.501788
intron_6_39899012_39899749	0.616651	Liver	0.97127	DAAM2-AS1	intron_6_39866788_39867525	ENSG00000235033.7	0.500602
intron_7_44647759_44666736	0.615662	Liver	0.97127	OGDH	intron_7_44687358_44706335	ENSG00000105953.16	-0.502008
intron_8_15748465_15764203	0.613406	Liver	0.97127	TUSC3	intron_8_15605974_15621712	ENSG00000104723.21	0.505217
intron_8_22602312_22602537	0.616889	Liver	0.97127	C8orf58	intron_8_22459825_22460050	ENSG00000241852.11	-0.500264
intron_8_25408154_25408802	0.616142	Liver	0.97127	DOCK5	intron_8_25265670_25266318	ENSG00000147459.18	-0.501326
intron_8_43182260_43191474	0.615375	Liver	0.97127	HGSNAT	intron_8_43037403_43046617	ENSG00000165102.15	0.502415
intron_9_128323147_128325143	0.617075	Liver	0.97127	COQ4	intron_9_131085426_131087422	ENSG00000167113.11	-0.5
intron_9_32987731_32988083	0.614943	Liver	0.97127	APTX	intron_9_32987729_32988081	ENSG00000137074.20	0.50303
intron_9_36191273_36197551	0.614104	Liver	0.97127	CLTA	intron_9_36191270_36197548	ENSG00000122705.18	0.504224
intron_11_17337534_17349345	0.44995	Muscle_Skeletal	0.971271	NUCB2	intron_11_17359081_17370892	ENSG00000070081.18	-0.755498
intron_12_48065680_48066927	0.450488	Muscle_Skeletal	0.971271	SENP1	intron_12_48459463_48460710	ENSG00000079387.14	0.754601
intron_17_39547830_39551038	0.450055	Muscle_Skeletal	0.971271	CDK12	intron_17_37704083_37707291	ENSG00000167258.15	-0.755324
intron_17_79083931_79084538	0.450316	Muscle_Skeletal	0.971271	ENGASE	intron_17_77080013_77080620	ENSG00000167280.17	0.754888
intron_19_3578113_3578509	0.450102	Muscle_Skeletal	0.971271	HMG20B	intron_19_3578111_3578507	ENSG00000064961.19	-0.755245
intron_1_17632466_17634835	0.450484	Muscle_Skeletal	0.971271	ARHGEF10L	intron_1_17958961_17961330	ENSG00000074964.17	-0.754608
intron_1_46303820_46309101	0.450331	Muscle_Skeletal	0.971271	UQCRH	intron_1_46769492_46774773	ENSG00000173660.12	0.754864
intron_1_46309127_46309897	0.450331	Muscle_Skeletal	0.971271	UQCRH	intron_1_46774799_46775569	ENSG00000173660.12	-0.754864
intron_1_46309127_46310155	0.450331	Muscle_Skeletal	0.971271	UQCRH	intron_1_46774799_46775827	ENSG00000173660.12	0.754864
intron_2_74156645_74159091	0.450012	Muscle_Skeletal	0.971271	MOB1A	intron_2_74383772_74386218	ENSG00000114978.18	0.755396
intron_4_20724888_20727285	0.450454	Muscle_Skeletal	0.971271	PACRGL	intron_4_20726511_20728908	ENSG00000163138.19	-0.754658
intron_5_128174666_128178567	0.450136	Muscle_Skeletal	0.971271	SLC12A2	intron_5_127510358_127514259	ENSG00000064651.14	-0.755188
intron_5_1489858_1494700	0.450419	Muscle_Skeletal	0.971271	LPCAT1	intron_5_1489973_1494815	ENSG00000153395.10	0.754717
intron_7_32635351_32639274	0.450346	Muscle_Skeletal	0.971271	DPY19L1P1	intron_7_32674963_32678886	ENSG00000229358.3	-0.754839
intron_8_56216754_56217331	0.450261	Muscle_Skeletal	0.971271	CHCHD7	intron_8_57129313_57129890	ENSG00000170791.18	0.75498
intron_21_38806808_38810035	0.617124	Liver	0.971273	ETS2	intron_21_40178732_40181959	ENSG00000157557.13	-0.499931
intron_13_45008879_45014952	0.509764	Pituitary	0.971273	GPALPP1	intron_13_45583014_45589087	ENSG00000133114.18	0.659205
intron_19_632938_633425	0.509756	Pituitary	0.971273	POLRMT	intron_19_632938_633425	ENSG00000099821.14	0.659218
intron_2_219532939_219535171	0.509712	Pituitary	0.971273	ASIC4	intron_2_220397661_220399893	ENSG00000072182.14	0.659286
intron_5_127059002_127071584	0.509744	Pituitary	0.971273	C5orf63	intron_5_126394694_126407276	ENSG00000164241.14	-0.659236
intron_8_692612_715861	0.509745	Pituitary	0.971273	ERICH1	intron_8_642612_665861	ENSG00000104714.14	-0.659235
intron_10_110130486_110132305	0.479177	Pancreas	0.971275	ADD3	intron_10_111890244_111892063	ENSG00000148700.15	0.707627
intron_10_95410777_95414494	0.477283	Pancreas	0.971275	SORBS1	intron_10_97170534_97174251	ENSG00000095637.23	0.71068
intron_11_125611519_125612592	0.479042	Pancreas	0.971275	STT3A	intron_11_125481414_125482487	ENSG00000134910.14	0.707843
intron_11_17999572_18000497	0.477074	Pancreas	0.971275	SERGEF	intron_11_18021119_18022044	ENSG00000129158.11	0.711016
intron_11_18292019_18292899	0.478427	Pancreas	0.971275	HPS5	intron_11_18313566_18314446	ENSG00000110756.18	-0.708835
intron_11_47290816_47293883	0.477862	Pancreas	0.971275	MADD	intron_11_47312367_47315434	ENSG00000110514.20	0.709745
intron_11_77879127_77883832	0.479369	Pancreas	0.971275	INTS4	intron_11_77590173_77594878	ENSG00000149262.19	0.707317
intron_11_93754037_93757316	0.478995	Pancreas	0.971275	C11orf54	intron_11_93487203_93490482	ENSG00000182919.15	-0.70792
intron_12_119998736_120061710	0.479774	Pancreas	0.971275	BICDL1	intron_12_120436540_120499514	ENSG00000135127.12	0.706667
intron_12_45302093_45331295	0.480261	Pancreas	0.971275	ANO6	intron_12_45695876_45725078	ENSG00000177119.17	-0.705882
intron_12_50435624_50437735	0.479369	Pancreas	0.971275	LARP4	intron_12_50829407_50831518	ENSG00000161813.23	0.707317
intron_12_50437838_50440439	0.477687	Pancreas	0.971275	LARP4	intron_12_50831621_50834222	ENSG00000161813.23	-0.710027
intron_12_50453672_50454314	0.477687	Pancreas	0.971275	LARP4	intron_12_50847455_50848097	ENSG00000161813.23	-0.710027
intron_12_50467120_50473415	0.477687	Pancreas	0.971275	LARP4	intron_12_50860903_50867198	ENSG00000161813.23	-0.710027
intron_13_19670363_19670840	0.478272	Pancreas	0.971275	MPHOSPH8	intron_13_20244503_20244980	ENSG00000196199.14	-0.709084
intron_13_52153992_52154080	0.479266	Pancreas	0.971275	NEK3	intron_13_52728127_52728215	ENSG00000136098.17	-0.707483
intron_14_57471590_57480595	0.478567	Pancreas	0.971275	CCDC198	intron_14_57938308_57947313	ENSG00000100557.10	-0.708609
intron_14_58540136_58543883	0.478826	Pancreas	0.971275	KIAA0586	intron_14_59006854_59010601	ENSG00000100578.18	0.708192
intron_15_64136410_64136861	0.477112	Pancreas	0.971275	SNX1	intron_15_64428609_64429060	ENSG00000028528.15	-0.710956
intron_16_1465338_1474834	0.477874	Pancreas	0.971275	CLCN7	intron_16_1515339_1524835	ENSG00000103249.19	-0.709725
intron_16_410753_410972	0.480261	Pancreas	0.971275	DECR2	intron_16_460753_460972	ENSG00000242612.7	-0.705882
intron_16_74716599_74718988	0.478738	Pancreas	0.971275	FA2H	intron_16_74750497_74752886	ENSG00000103089.9	0.708333
intron_16_82151514_82164082	0.479029	Pancreas	0.971275	MPHOSPH6	intron_16_82185119_82197687	ENSG00000135698.10	0.707865
intron_16_87708466_87709265	0.479542	Pancreas	0.971275	KLHDC4	intron_16_87742072_87742871	ENSG00000104731.14	0.70704
intron_17_172616_181107	0.477514	Pancreas	0.971275	DOC2B	intron_17_22407_30898	ENSG00000272636.5	0.710306
intron_17_31032506_31033924	0.480144	Pancreas	0.971275	ENSG00000291063	intron_17_29359524_29360942	ENSG00000291063.1	-0.70607
intron_17_32333520_32334469	0.480006	Pancreas	0.971275	C17orf75	intron_17_30660539_30661488	ENSG00000108666.10	0.706294
intron_17_41819675_41820269	0.479369	Pancreas	0.971275	FKBP10	intron_17_39975927_39976521	ENSG00000141756.20	-0.707317
intron_18_23545149_23548006	0.479974	Pancreas	0.971275	NPC1	intron_18_21125113_21127970	ENSG00000141458.13	-0.706344
intron_19_18472882_18521921	0.479823	Pancreas	0.971275	ELL	intron_19_18583692_18632731	ENSG00000105656.13	0.706587
intron_19_19121819_19130156	0.478622	Pancreas	0.971275	TMEM161A	intron_19_19232628_19240965	ENSG00000064545.15	-0.70852
intron_19_3452666_3456550	0.478466	Pancreas	0.971275	NFIC	intron_19_3452664_3456548	ENSG00000141905.19	-0.708772
intron_19_872118_873449	0.479112	Pancreas	0.971275	MED16	intron_19_872118_873449	ENSG00000175221.16	-0.707731
intron_1_11650834_11654319	0.479183	Pancreas	0.971275	FBXO2	intron_1_11710891_11714376	ENSG00000116661.11	0.707617
intron_1_150076312_150076916	0.478738	Pancreas	0.971275	VPS45	intron_1_150048390_150048994	ENSG00000136631.16	0.708333
intron_1_150077231_150077669	0.478738	Pancreas	0.971275	VPS45	intron_1_150049309_150049747	ENSG00000136631.16	0.708333
intron_1_20886371_20892619	0.479272	Pancreas	0.971275	EIF4G3	intron_1_21212864_21219112	ENSG00000075151.24	-0.707475
intron_1_212796590_212797112	0.47753	Pancreas	0.971275	TATDN3	intron_1_212969932_212970454	ENSG00000203705.11	-0.71028
intron_1_235119406_235119818	0.478535	Pancreas	0.971275	TOMM20	intron_1_235282721_235283133	ENSG00000173726.11	0.708661
intron_1_45552563_45561789	0.478927	Pancreas	0.971275	AKR1A1	intron_1_46018235_46027461	ENSG00000117448.14	-0.708029
intron_20_38567232_38569888	0.479029	Pancreas	0.971275	RALGAPB	intron_20_37195875_37198531	ENSG00000170471.15	0.707865
intron_20_41357447_41357882	0.479631	Pancreas	0.971275	LPIN3	intron_20_39986087_39986522	ENSG00000132793.12	-0.706897
intron_20_52153428_52160123	0.479402	Pancreas	0.971275	ZFP64	intron_20_50769967_50776662	ENSG00000020256.20	0.707265
intron_20_6034555_6037074	0.480261	Pancreas	0.971275	CRLS1	intron_20_6015201_6017720	ENSG00000088766.12	-0.705882
intron_20_6034555_6037074	0.480261	Pancreas	0.971275	ENSG00000286235	intron_20_6015201_6017720	ENSG00000286235.1	-0.705882
intron_20_62833064_62835921	0.479287	Pancreas	0.971275	COL9A3	intron_20_61464416_61467273	ENSG00000092758.18	0.70745
intron_21_37121979_37122983	0.477551	Pancreas	0.971275	TTC3	intron_21_38494279_38495283	ENSG00000182670.14	0.710247
intron_22_50406875_50414552	0.478608	Pancreas	0.971275	PPP6R2	intron_22_50845304_50852981	ENSG00000100239.16	0.708543
intron_2_102171918_102172687	0.47927	Pancreas	0.971275	IL1R1	intron_2_102788378_102789147	ENSG00000115594.12	-0.707477
intron_2_233438379_233441887	0.476918	Pancreas	0.971275	DGKD	intron_2_234347025_234350533	ENSG00000077044.11	0.711268
intron_2_29143945_29145232	0.479093	Pancreas	0.971275	CLIP4	intron_2_29366811_29368098	ENSG00000115295.21	-0.707763
intron_3_195967990_195971323	0.478927	Pancreas	0.971275	SDHAP1	intron_3_195694861_195698194	ENSG00000185485.15	-0.708029
intron_3_45719601_45722000	0.478927	Pancreas	0.971275	SACM1L	intron_3_45761093_45763492	ENSG00000211456.14	-0.708029
intron_3_51960023_51960189	0.480006	Pancreas	0.971275	PCBP4	intron_3_51994039_51994205	ENSG00000090097.22	0.706294
intron_3_9829395_9834681	0.480179	Pancreas	0.971275	ARPC4-TTLL3	intron_3_9871079_9876365	ENSG00000250151.9	-0.706014
intron_3_9829395_9834681	0.480179	Pancreas	0.971275	TTLL3	intron_3_9871079_9876365	ENSG00000214021.18	-0.706014
intron_4_16191523_16202462	0.477507	Pancreas	0.971275	TAPT1	intron_4_16193146_16204085	ENSG00000169762.17	-0.710317
intron_4_26584292_26613169	0.478188	Pancreas	0.971275	TBC1D19	intron_4_26585914_26614791	ENSG00000109680.11	0.70922
intron_4_73585364_73587840	0.478899	Pancreas	0.971275	RASSF6	intron_4_74451081_74453557	ENSG00000169435.14	0.708075
intron_5_140641780_140641870	0.480261	Pancreas	0.971275	TMCO6	intron_5_140021365_140021455	ENSG00000113119.13	-0.705882
intron_5_1572286_1574182	0.480073	Pancreas	0.971275	ENSG00000291055	intron_5_1572401_1574297	ENSG00000291055.1	0.706186
intron_5_160591139_160598770	0.477695	Pancreas	0.971275	ATP10B	intron_5_160018146_160025777	ENSG00000118322.14	-0.710015
intron_5_181055453_181055989	0.477074	Pancreas	0.971275	BTNL9	intron_5_180482453_180482989	ENSG00000165810.17	-0.711016
intron_5_34020742_34023909	0.479266	Pancreas	0.971275	C1QTNF3-AMACR	intron_5_34020847_34024014	ENSG00000273294.1	-0.707483
intron_5_34020742_34023909	0.479266	Pancreas	0.971275	C1QTNF3	intron_5_34020847_34024014	ENSG00000082196.21	-0.707483
intron_5_41155104_41158674	0.479136	Pancreas	0.971275	C6	intron_5_41155206_41158776	ENSG00000039537.16	-0.707692
intron_6_125248383_125257098	0.480106	Pancreas	0.971275	TPD52L1	intron_6_125569529_125578244	ENSG00000111907.21	-0.706132
intron_6_169457634_169582836	0.476907	Pancreas	0.971275	WDR27	intron_6_169857729_169982932	ENSG00000184465.16	-0.711286
intron_6_26466088_26467948	0.478434	Pancreas	0.971275	BTN2A1	intron_6_26466316_26468176	ENSG00000112763.17	-0.708824
intron_7_140459936_140471883	0.47753	Pancreas	0.971275	MKRN1	intron_7_140159736_140171683	ENSG00000133606.11	-0.71028
intron_7_144374889_144375514	0.47966	Pancreas	0.971275	ARHGEF5	intron_7_144071982_144072607	ENSG00000050327.15	-0.70685
intron_7_144375675_144377120	0.47966	Pancreas	0.971275	ARHGEF5	intron_7_144072768_144074213	ENSG00000050327.15	0.70685
intron_7_150792175_150793088	0.480073	Pancreas	0.971275	TMEM176B	intron_7_150489263_150490176	ENSG00000106565.18	-0.706186
intron_7_6435020_6436362	0.480261	Pancreas	0.971275	DAGLB	intron_7_6474651_6475993	ENSG00000164535.15	0.705882
intron_8_102941698_102941921	0.479999	Pancreas	0.971275	MAILR	intron_8_103953926_103954149	ENSG00000253320.7	0.706303
intron_8_81717288_81718182	0.47849	Pancreas	0.971275	ZFAND1	intron_8_82629523_82630417	ENSG00000104231.11	0.708733
intron_9_125321562_125323798	0.477999	Pancreas	0.971275	GAPVD1	intron_9_128083841_128086077	ENSG00000165219.23	-0.709524
intron_9_2017207_2028987	0.480095	Pancreas	0.971275	SMARCA2	intron_9_2017207_2028987	ENSG00000080503.25	0.70615
intron_9_96364550_96368272	0.478155	Pancreas	0.971275	SLC35D2	intron_9_99126832_99130554	ENSG00000130958.13	-0.709273
intron_9_96484633_96488089	0.479864	Pancreas	0.971275	HABP4	intron_9_99246915_99250371	ENSG00000130956.14	-0.706522
intron_12_132125396_132125854	0.444025	Small_Intestine_Terminal_Ileum	0.971275	ENSG00000291171	intron_12_132609941_132610399	ENSG00000291171.1	0.765414
intron_12_132125396_132125854	0.444025	Small_Intestine_Terminal_Ileum	0.971275	EP400P1	intron_12_132609941_132610399	ENSG00000185684.18	0.765414
intron_12_120455030_120457076	0.557937	smultixcan	0.971279	GATC	intron_12_120892833_120894879	ENSG00000257218.6	0.938963
intron_12_67094857_67095527	0.558068	smultixcan	0.971279	ENSG00000257083	intron_12_67488637_67489307	ENSG00000257083.7	-0.585714
intron_12_67094857_67096106	0.558068	smultixcan	0.971279	ENSG00000257083	intron_12_67488637_67489886	ENSG00000257083.7	0.585714
intron_14_76178322_76180764	0.557858	smultixcan	0.971279	GPATCH2L	intron_14_76644665_76647107	ENSG00000089916.18	-0.902795
intron_17_59112345_59131281	0.55785	smultixcan	0.971279	SKA2	intron_17_57189706_57208642	ENSG00000182628.13	0.801609
intron_17_72404816_72428236	0.557971	smultixcan	0.971279	LINC00511	intron_17_70400957_70424377	ENSG00000227036.10	-0.135198
intron_1_151238265_151239130	0.558068	smultixcan	0.971279	PIP5K1A	intron_1_151210741_151211606	ENSG00000143398.20	-0.585714
intron_1_46194401_46194553	0.558068	smultixcan	0.971279	POMGNT1	intron_1_46660073_46660225	ENSG00000085998.15	-0.585714
intron_1_46194401_46194844	0.558068	smultixcan	0.971279	POMGNT1	intron_1_46660073_46660516	ENSG00000085998.15	0.585714
intron_1_46194651_46194844	0.558068	smultixcan	0.971279	POMGNT1	intron_1_46660323_46660516	ENSG00000085998.15	0.585714
intron_20_35627413_35630439	0.557868	smultixcan	0.971279	CPNE1	intron_20_34215335_34218361	ENSG00000214078.13	0.747177
intron_22_20744720_20747583	0.557884	smultixcan	0.971279	PI4KA	intron_22_21099008_21101871	ENSG00000241973.11	0.585987
intron_22_46721015_46738007	0.558036	smultixcan	0.971279	CERK	intron_22_47116912_47133904	ENSG00000100422.14	0.1121
intron_3_47422536_47423933	0.558068	smultixcan	0.971279	SCAP	intron_3_47464026_47465423	ENSG00000114650.21	0.390476
intron_3_47422536_47435008	0.558068	smultixcan	0.971279	SCAP	intron_3_47464026_47476498	ENSG00000114650.21	0.585714
intron_4_102418988_102419264	0.558034	smultixcan	0.971279	ENSG00000248161	intron_4_103340145_103340421	ENSG00000248161.5	0.973658
intron_4_186424236_186426237	0.55797	smultixcan	0.971279	F11-AS1	intron_4_187345390_187347391	ENSG00000251165.6	-0.585859
intron_5_179801969_179802804	0.557881	smultixcan	0.971279	MGAT4B	intron_5_179228969_179229804	ENSG00000161013.17	0.585991
intron_5_179801969_179806487	0.557881	smultixcan	0.971279	MGAT4B	intron_5_179228969_179233487	ENSG00000161013.17	-0.585991
intron_6_112187601_112189131	0.557802	smultixcan	0.971279	LAMA4	intron_6_112508803_112510333	ENSG00000112769.20	-0.239565
intron_7_111091504_111122415	0.557981	smultixcan	0.971279	LRRN3	intron_7_110731560_110762471	ENSG00000173114.13	-0.585844
intron_7_111097133_111099881	0.557981	smultixcan	0.971279	LRRN3	intron_7_110737189_110739937	ENSG00000173114.13	0.585844
intron_7_14583137_14607434	0.558068	smultixcan	0.971279	DGKB	intron_7_14622762_14647059	ENSG00000136267.14	5.55112e-17
intron_8_133254595_133256777	0.558073	smultixcan	0.971279	NDRG1	intron_8_134266838_134269020	ENSG00000104419.17	0.0264741
intron_8_143606154_143606467	0.558036	smultixcan	0.971279	PYCR3	intron_8_144688324_144688637	ENSG00000104524.14	-1.03673
intron_1_6825210_6887654	0.424611	Artery_Aorta	0.971282	CAMTA1	intron_1_6885270_6947714	ENSG00000171735.20	0.798446
intron_3_50332154_50337905	0.604621	Brain_Cerebellum	0.971284	RASSF1	intron_3_50369585_50375336	ENSG00000068028.18	0.517766
intron_7_92131872_92134173	0.604646	Brain_Cerebellum	0.971284	CYP51A1	intron_7_91761186_91763487	ENSG00000001630.18	0.51773
intron_11_70116499_70124350	0.448838	Minor_Salivary_Gland	0.971289	ANO1	intron_11_69962605_69970456	ENSG00000131620.18	-0.757353
intron_11_86264263_86276980	0.448964	Minor_Salivary_Gland	0.971289	EED	intron_11_85975305_85988022	ENSG00000074266.23	-0.757143
intron_17_55414232_55421670	0.448964	Minor_Salivary_Gland	0.971289	MMD	intron_17_53491593_53499031	ENSG00000108960.9	-0.757143
intron_19_35744145_35744323	0.448897	Minor_Salivary_Gland	0.971289	ENSG00000267120	intron_19_36235046_36235224	ENSG00000267120.3	0.757256
intron_19_35744145_35744323	0.448897	Minor_Salivary_Gland	0.971289	U2AF1L4	intron_19_36235046_36235224	ENSG00000161265.15	0.757256
intron_19_41426810_41427284	0.448929	Minor_Salivary_Gland	0.971289	B3GNT8	intron_19_41932715_41933189	ENSG00000177191.3	-0.757202
intron_20_18138051_18142208	0.448838	Minor_Salivary_Gland	0.971289	KAT14	intron_20_18118695_18122852	ENSG00000149474.15	0.757353
intron_20_18138051_18142208	0.448838	Minor_Salivary_Gland	0.971289	PET117	intron_20_18118695_18122852	ENSG00000232838.4	0.757353
intron_22_20995484_20995746	0.448795	Minor_Salivary_Gland	0.971289	LZTR1	intron_22_21349773_21350035	ENSG00000099949.22	-0.757426
intron_2_105386540_105398842	0.448784	Minor_Salivary_Gland	0.971289	FHL2	intron_2_106002997_106015299	ENSG00000115641.19	-0.757444
intron_11_129852660_129854610	0.488531	Lung	0.971292	TMEM45B	intron_11_129722555_129724505	ENSG00000151715.8	0.692648
intron_9_94031127_94064734	0.488523	Lung	0.971292	PTPDC1	intron_9_96793409_96827016	ENSG00000158079.16	-0.692661
intron_17_78382785_78392476	0.479684	Esophagus_Gastroesophageal_Junction	0.971296	PGS1	intron_17_76378866_76388557	ENSG00000087157.19	0.70681
intron_7_144375675_144377120	0.47966	Esophagus_Gastroesophageal_Junction	0.971296	ARHGEF5	intron_7_144072768_144074213	ENSG00000050327.15	0.70685
intron_19_14107409_14107711	0.558092	smultixcan	0.971298	PRKACA	intron_19_14218221_14218523	ENSG00000072062.16	-0.585678
intron_15_81322540_81323802	0.558101	smultixcan	0.971299	STARD5	intron_15_81614881_81616143	ENSG00000172345.14	-0.291795
intron_11_83265979_83273647	0.480788	Esophagus_Mucosa	0.971301	CCDC90B	intron_11_82977021_82984690	ENSG00000137500.10	0.705036
intron_14_23960003_23967211	0.480839	Esophagus_Mucosa	0.971301	DHRS4	intron_14_24429212_24436420	ENSG00000157326.19	-0.704953
intron_19_1147420_1149369	0.480746	Esophagus_Mucosa	0.971301	SBNO2	intron_19_1147419_1149368	ENSG00000064932.16	0.705103
intron_19_17258701_17259289	0.480837	Esophagus_Mucosa	0.971301	USHBP1	intron_19_17369510_17370098	ENSG00000130307.12	-0.704958
intron_1_25389113_25390749	0.480671	Esophagus_Mucosa	0.971301	RHCE	intron_1_25715604_25717240	ENSG00000188672.19	0.705224
intron_7_107281399_107283571	0.480744	Esophagus_Mucosa	0.971301	COG5	intron_7_106921844_106924016	ENSG00000164597.15	-0.705106
intron_12_70540022_70540858	0.559773	Breast_Mammary_Tissue	0.971301	PTPRB	intron_12_70933802_70934638	ENSG00000127329.16	0.583179
intron_1_156745373_156751343	0.521395	Colon_Sigmoid	0.971304	HDGF	intron_1_156715165_156721135	ENSG00000143321.19	0.641196
intron_11_17995909_18000497	0.440226	Heart_Left_Ventricle	0.971304	SERGEF	intron_11_18017456_18022044	ENSG00000129158.11	-0.771812
intron_16_89694232_89694569	0.440252	Heart_Left_Ventricle	0.971304	CDK10	intron_16_89760640_89760977	ENSG00000185324.22	-0.771768
intron_22_29802208_29804638	0.440024	Heart_Left_Ventricle	0.971304	ASCC2	intron_22_30198197_30200627	ENSG00000100325.15	-0.772152
intron_2_127064018_127068924	0.440196	Heart_Left_Ventricle	0.971304	BIN1	intron_2_127821594_127826500	ENSG00000136717.15	0.771863
intron_2_201420706_201451350	0.440202	Heart_Left_Ventricle	0.971304	TRAK2	intron_2_202285429_202316073	ENSG00000115993.13	-0.771852
intron_7_137908436_137912991	0.440156	Heart_Left_Ventricle	0.971304	CREB3L2	intron_7_137593182_137597737	ENSG00000182158.16	0.77193
intron_7_44572437_44572574	0.439983	Heart_Left_Ventricle	0.971304	DDX56	intron_7_44612036_44612173	ENSG00000136271.11	-0.772223
intron_10_110901612_110918121	0.619329	Liver	0.971306	BBIP1	intron_10_112661370_112677879	ENSG00000214413.9	0.496802
intron_10_114861334_114861435	0.621973	Liver	0.971306	FHIP2A	intron_10_116621093_116621194	ENSG00000151553.15	-0.493056
intron_10_26751783_26765218	0.619291	Liver	0.971306	ABI1	intron_10_27040712_27054147	ENSG00000136754.18	0.496855
intron_10_33197709_33202891	0.619348	Liver	0.971306	NRP1	intron_10_33486637_33491819	ENSG00000099250.18	0.496774
intron_10_69097231_69103871	0.620636	Liver	0.971306	SRGN	intron_10_70856987_70863627	ENSG00000122862.5	0.494949
intron_11_113758706_113760209	0.618067	Liver	0.971306	ZW10	intron_11_113629428_113630931	ENSG00000086827.9	-0.498592
intron_11_3702892_3705200	0.621619	Liver	0.971306	NUP98	intron_11_3724122_3726430	ENSG00000110713.18	-0.493557
intron_11_46617890_46618260	0.61881	Liver	0.971306	ATG13	intron_11_46639440_46639810	ENSG00000175224.17	0.497537
intron_11_46618375_46644279	0.61881	Liver	0.971306	ATG13	intron_11_46639925_46665829	ENSG00000175224.17	-0.497537
intron_11_72237796_72238042	0.621655	Liver	0.971306	INPPL1	intron_11_71948840_71949086	ENSG00000165458.15	0.493506
intron_11_72237796_72238263	0.621655	Liver	0.971306	INPPL1	intron_11_71948840_71949307	ENSG00000165458.15	0.493506
intron_11_72238175_72238263	0.621655	Liver	0.971306	INPPL1	intron_11_71949219_71949307	ENSG00000165458.15	-0.493506
intron_12_123618837_123619432	0.619112	Liver	0.971306	DDX55	intron_12_124103384_124103979	ENSG00000111364.16	0.49711
intron_12_123618837_123619448	0.619112	Liver	0.971306	DDX55	intron_12_124103384_124103995	ENSG00000111364.16	-0.49711
intron_12_30711629_30711739	0.619424	Liver	0.971306	CAPRIN2	intron_12_30864563_30864673	ENSG00000110888.19	-0.496667
intron_12_4662635_4667537	0.618118	Liver	0.971306	NDUFA9	intron_12_4771801_4776703	ENSG00000139180.11	0.498519
intron_12_4662635_4668457	0.618118	Liver	0.971306	ENSG00000255639	intron_12_4771801_4777623	ENSG00000255639.3	-0.498519
intron_12_4662635_4668457	0.618118	Liver	0.971306	NDUFA9	intron_12_4771801_4777623	ENSG00000139180.11	-0.498519
intron_12_50118552_50120036	0.621906	Liver	0.971306	COX14	intron_12_50512335_50513819	ENSG00000178449.9	0.493151
intron_12_52237569_52238680	0.618574	Liver	0.971306	KRT7	intron_12_52631353_52632464	ENSG00000135480.17	0.497872
intron_12_566178_610346	0.618513	Liver	0.971306	NINJ2	intron_12_675344_719512	ENSG00000171840.13	0.497959
intron_13_72783721_72792447	0.619505	Liver	0.971306	PIBF1	intron_13_73357859_73366585	ENSG00000083535.16	-0.496552
intron_14_100138897_100139334	0.620113	Liver	0.971306	EVL	intron_14_100605234_100605671	ENSG00000196405.13	-0.49569
intron_14_100139369_100141180	0.620113	Liver	0.971306	EVL	intron_14_100605706_100607517	ENSG00000196405.13	0.49569
intron_14_54483767_54488925	0.620682	Liver	0.971306	GMFB	intron_14_54950485_54955643	ENSG00000197045.13	-0.494884
intron_15_55360944_55365188	0.619964	Liver	0.971306	CCPG1	intron_15_55653142_55657386	ENSG00000260916.8	-0.495902
intron_15_55360944_55365188	0.619964	Liver	0.971306	DNAAF4-CCPG1	intron_15_55653142_55657386	ENSG00000261771.5	-0.495902
intron_16_80981877_80991754	0.621428	Liver	0.971306	CMC2	intron_16_81015482_81025359	ENSG00000103121.9	-0.493827
intron_16_80981877_80997314	0.621428	Liver	0.971306	CMC2	intron_16_81015482_81030919	ENSG00000103121.9	0.493827
intron_16_80981877_81006734	0.621428	Liver	0.971306	CMC2	intron_16_81015482_81040339	ENSG00000103121.9	0.493827
intron_17_16087345_16091863	0.618073	Liver	0.971306	NCOR1	intron_17_15990659_15995177	ENSG00000141027.23	-0.498584
intron_17_18971748_18977584	0.617291	Liver	0.971306	FAM83G	intron_17_18875061_18880897	ENSG00000188522.15	0.499693
intron_17_32331978_32333417	0.619	Liver	0.971306	C17orf75	intron_17_30658997_30660436	ENSG00000108666.10	0.497268
intron_17_50080375_50081310	0.621905	Liver	0.971306	ITGA3	intron_17_48157739_48158674	ENSG00000005884.18	-0.493152
intron_17_5109052_5109394	0.620531	Liver	0.971306	ZNF232	intron_17_5012347_5012689	ENSG00000167840.14	-0.495098
intron_17_5463689_5468571	0.620464	Liver	0.971306	DHX33	intron_17_5367009_5371891	ENSG00000005100.13	0.495192
intron_17_58724100_58732484	0.621464	Liver	0.971306	RAD51C	intron_17_56801461_56809845	ENSG00000108384.16	-0.493776
intron_17_7387154_7387378	0.617858	Liver	0.971306	TNK1	intron_17_7290473_7290697	ENSG00000174292.13	0.498889
intron_17_74432523_74439745	0.620216	Liver	0.971306	GPRC5C	intron_17_72428662_72435884	ENSG00000170412.18	-0.495544
intron_19_14492912_14496037	0.618669	Liver	0.971306	GIPC1	intron_19_14603724_14606849	ENSG00000123159.16	-0.497738
intron_19_19034013_19042711	0.6191	Liver	0.971306	ARMC6	intron_19_19144822_19153520	ENSG00000105676.14	0.497126
intron_19_2112967_2113336	0.62019	Liver	0.971306	AP3D1	intron_19_2112966_2113335	ENSG00000065000.20	-0.495581
intron_19_36215196_36218122	0.622042	Liver	0.971306	ZNF146	intron_19_36706098_36709024	ENSG00000167635.12	0.492958
intron_19_36215196_36228748	0.622042	Liver	0.971306	ZNF146	intron_19_36706098_36719650	ENSG00000167635.12	-0.492958
intron_19_49884758_49887476	0.617875	Liver	0.971306	TBC1D17	intron_19_50388015_50390733	ENSG00000104946.14	-0.498864
intron_19_572701_579500	0.621873	Liver	0.971306	BSG	intron_19_572701_579500	ENSG00000172270.22	-0.493197
intron_19_8374608_8376962	0.620928	Liver	0.971306	RAB11B-AS1	intron_19_8439492_8441846	ENSG00000269386.6	0.494536
intron_19_902627_913087	0.621175	Liver	0.971306	R3HDM4	intron_19_902627_913087	ENSG00000198858.10	0.494186
intron_1_109657279_109657350	0.621841	Liver	0.971306	GSTM4	intron_1_110199901_110199972	ENSG00000168765.19	0.493243
intron_1_109657279_109657772	0.621841	Liver	0.971306	GSTM4	intron_1_110199901_110200394	ENSG00000168765.19	0.493243
intron_1_109657671_109657772	0.621841	Liver	0.971306	GSTM4	intron_1_110200293_110200394	ENSG00000168765.19	-0.493243
intron_1_1457180_1459161	0.621363	Liver	0.971306	ATAD3C	intron_1_1392560_1394541	ENSG00000215915.10	0.493919
intron_1_156044223_156048501	0.619583	Liver	0.971306	UBQLN4	intron_1_156014014_156018292	ENSG00000160803.8	-0.496441
intron_1_159932652_159934190	0.619574	Liver	0.971306	IGSF9	intron_1_159902442_159903980	ENSG00000085552.18	-0.496454
intron_1_223292651_223363278	0.620636	Liver	0.971306	SUSD4	intron_1_223465993_223536620	ENSG00000143502.16	0.494949
intron_1_225923771_225924044	0.621777	Liver	0.971306	ENSG00000255835	intron_1_226111471_226111744	ENSG00000255835.1	0.493333
intron_1_225923771_225924044	0.621777	Liver	0.971306	PYCR2	intron_1_226111471_226111744	ENSG00000143811.20	0.493333
intron_1_35178036_35181135	0.621695	Liver	0.971306	SFPQ	intron_1_35643637_35646736	ENSG00000116560.12	0.49345
intron_1_35191529_35192222	0.621695	Liver	0.971306	SFPQ	intron_1_35657130_35657823	ENSG00000116560.12	-0.49345
intron_1_53216056_53216782	0.6189	Liver	0.971306	CZIB	intron_1_53681728_53682454	ENSG00000162384.14	-0.497409
intron_20_38260356_38288716	0.618531	Liver	0.971306	ENSG00000285347	intron_20_36888758_36917118	ENSG00000285347.1	-0.497934
intron_20_46726986_46729353	0.621906	Liver	0.971306	SLC2A10	intron_20_45355625_45357992	ENSG00000197496.6	-0.493151
intron_21_45282938_45283383	0.619113	Liver	0.971306	POFUT2	intron_21_46702853_46703298	ENSG00000186866.17	-0.497108
intron_22_46248284_46250256	0.621372	Liver	0.971306	CDPF1	intron_22_46644181_46646153	ENSG00000205643.11	0.493907
intron_22_46335846_46337779	0.618146	Liver	0.971306	TRMU	intron_22_46731743_46733676	ENSG00000100416.15	0.49848
intron_2_127986962_127989564	0.622042	Liver	0.971306	SAP130	intron_2_128744536_128747138	ENSG00000136715.19	-0.492958
intron_2_159259843_159271702	0.619522	Liver	0.971306	WDSUB1	intron_2_160116354_160128213	ENSG00000196151.11	-0.496528
intron_2_169821273_169821943	0.621036	Liver	0.971306	METTL5	intron_2_170677783_170678453	ENSG00000138382.15	-0.494382
intron_2_199760835_199846075	0.621539	Liver	0.971306	FTCDNL1	intron_2_200625558_200710798	ENSG00000226124.10	-0.493671
intron_2_202295837_202297379	0.618761	Liver	0.971306	NOP58	intron_2_203160560_203162102	ENSG00000055044.11	0.497608
intron_2_224920_229966	0.622042	Liver	0.971306	SH3YL1	intron_2_224920_229966	ENSG00000035115.22	0.492958
intron_3_142005544_142054115	0.61985	Liver	0.971306	TFDP2	intron_3_141724386_141772957	ENSG00000114126.18	0.496063
intron_3_149176412_149177840	0.619489	Liver	0.971306	CP	intron_3_148894199_148895627	ENSG00000047457.14	-0.496575
intron_3_37243622_37251395	0.620037	Liver	0.971306	GOLGA4	intron_3_37285113_37292886	ENSG00000144674.19	0.495798
intron_3_39130839_39130992	0.619629	Liver	0.971306	TTC21A	intron_3_39172330_39172483	ENSG00000168026.19	-0.496377
intron_3_46992555_46993937	0.62177	Liver	0.971306	NBEAL2	intron_3_47034045_47035427	ENSG00000160796.18	0.493343
intron_3_47928350_47977865	0.619237	Liver	0.971306	MAP4	intron_3_47969840_48019355	ENSG00000047849.22	0.496933
intron_4_127939997_127942045	0.620526	Liver	0.971306	MFSD8	intron_4_128861152_128863200	ENSG00000164073.11	0.495105
intron_4_174495624_174508696	0.620386	Liver	0.971306	HPGD	intron_4_175416775_175429847	ENSG00000164120.14	-0.495303
intron_4_3423641_3425464	0.620382	Liver	0.971306	RGS12	intron_4_3425368_3427191	ENSG00000159788.20	-0.495309
intron_4_38125131_38133084	0.619319	Liver	0.971306	TBC1D1	intron_4_38126752_38134705	ENSG00000065882.18	-0.496815
intron_4_69107262_69112457	0.619647	Liver	0.971306	UGT2B7	intron_4_69972980_69978175	ENSG00000171234.14	0.49635
intron_4_76136412_76144149	0.620565	Liver	0.971306	NUP54	intron_4_77057565_77065302	ENSG00000138750.16	-0.49505
intron_5_181058378_181059237	0.620679	Liver	0.971306	BTNL9	intron_5_180485378_180486237	ENSG00000165810.17	-0.494888
intron_6_30199153_30201035	0.618104	Liver	0.971306	TRIM26	intron_6_30166930_30168812	ENSG00000234127.9	0.498539
intron_6_42938207_42938568	0.620608	Liver	0.971306	CNPY3	intron_6_42905945_42906306	ENSG00000137161.18	0.494989
intron_6_43013389_43013786	0.617856	Liver	0.971306	MEA1	intron_6_42981127_42981524	ENSG00000124733.5	0.498891
intron_6_43013389_43013898	0.617856	Liver	0.971306	MEA1	intron_6_42981127_42981636	ENSG00000124733.5	-0.498891
intron_7_100353270_100355143	0.620971	Liver	0.971306	PILRB	intron_7_99950893_99952766	ENSG00000121716.21	-0.494475
intron_7_103097348_103098299	0.620309	Liver	0.971306	ARMC10	intron_7_102737795_102738746	ENSG00000170632.14	-0.495413
intron_7_128396695_128396932	0.620555	Liver	0.971306	IMPDH1	intron_7_128036749_128036986	ENSG00000106348.18	0.495063
intron_7_158902595_158905989	0.619088	Liver	0.971306	DYNC2I1	intron_7_158695286_158698680	ENSG00000126870.16	0.497143
intron_7_30595143_30598796	0.618365	Liver	0.971306	GARS1	intron_7_30634759_30638412	ENSG00000106105.15	-0.498168
intron_7_73686900_73686999	0.619647	Liver	0.971306	BUD23	intron_7_73101230_73101329	ENSG00000071462.13	-0.49635
intron_9_130630788_130631557	0.619172	Liver	0.971306	FUBP3	intron_9_133506175_133506944	ENSG00000107164.17	0.497024
intron_9_136791424_136791947	0.618344	Liver	0.971306	ENSG00000272896	intron_9_139685876_139686399	ENSG00000272896.1	-0.498199
intron_9_136791424_136791947	0.618344	Liver	0.971306	TMEM141	intron_9_139685876_139686399	ENSG00000244187.8	-0.498199
intron_9_17135425_17143288	0.620663	Liver	0.971306	CNTLN	intron_9_17135423_17143286	ENSG00000044459.15	-0.49491
intron_10_119580010_119581922	0.475761	Brain_Hippocampus	0.971306	TIAL1	intron_10_121339522_121341434	ENSG00000151923.18	-0.713137
intron_10_33186488_33192281	0.476124	Brain_Hippocampus	0.971306	NRP1	intron_10_33475416_33481209	ENSG00000099250.18	-0.712551
intron_11_34092056_34096479	0.474241	Brain_Hippocampus	0.971306	CAPRIN1	intron_11_34113603_34118026	ENSG00000135387.21	0.715596
intron_11_77981576_77991108	0.475446	Brain_Hippocampus	0.971306	INTS4	intron_11_77692622_77702154	ENSG00000149262.19	-0.713646
intron_13_52156248_52159543	0.475051	Brain_Hippocampus	0.971306	NEK3	intron_13_52730383_52733678	ENSG00000136098.17	-0.714286
intron_14_103334597_103335653	0.47544	Brain_Hippocampus	0.971306	EIF5	intron_14_103800934_103801990	ENSG00000100664.11	0.713656
intron_14_103334597_103335653	0.47544	Brain_Hippocampus	0.971306	ENSG00000291313	intron_14_103800934_103801990	ENSG00000291313.1	0.713656
intron_15_83112900_83115845	0.475206	Brain_Hippocampus	0.971306	TM6SF1	intron_15_83781652_83784597	ENSG00000136404.16	0.714035
intron_15_99287951_99333923	0.475925	Brain_Hippocampus	0.971306	LRRC28	intron_15_99828156_99874128	ENSG00000168904.15	0.712871
intron_15_99729731_99731718	0.475604	Brain_Hippocampus	0.971306	LYSMD4	intron_15_100269936_100271923	ENSG00000183060.16	0.713391
intron_16_2000256_2000391	0.475051	Brain_Hippocampus	0.971306	ZNF598	intron_16_2050257_2050392	ENSG00000167962.15	0.714286
intron_16_2000256_2000409	0.475051	Brain_Hippocampus	0.971306	ZNF598	intron_16_2050257_2050410	ENSG00000167962.15	-0.714286
intron_16_789715_790177	0.476193	Brain_Hippocampus	0.971306	CHTF18	intron_16_839715_840177	ENSG00000127586.17	-0.712439
intron_16_8713865_8714590	0.476087	Brain_Hippocampus	0.971306	ABAT	intron_16_8807722_8808447	ENSG00000183044.12	-0.71261
intron_16_8713865_8735699	0.476087	Brain_Hippocampus	0.971306	ABAT	intron_16_8807722_8829556	ENSG00000183044.12	-0.71261
intron_17_68884396_68885196	0.474406	Brain_Hippocampus	0.971306	ABCA8	intron_17_66880537_66881337	ENSG00000141338.15	-0.715328
intron_18_24163281_24165065	0.474406	Brain_Hippocampus	0.971306	OSBPL1A	intron_18_21743245_21745029	ENSG00000141447.19	-0.715328
intron_18_26933122_26933616	0.475051	Brain_Hippocampus	0.971306	AQP4-AS1	intron_18_24513086_24513580	ENSG00000260372.7	-0.714286
intron_18_80079808_80080781	0.475668	Brain_Hippocampus	0.971306	ENSG00000267127	intron_18_77837710_77838683	ENSG00000267127.7	0.713287
intron_18_80079808_80080781	0.475668	Brain_Hippocampus	0.971306	RBFADN	intron_18_77837710_77838683	ENSG00000261126.7	0.713287
intron_19_15368322_15369067	0.475051	Brain_Hippocampus	0.971306	AKAP8	intron_19_15479133_15479878	ENSG00000105127.10	-0.714286
intron_19_15368322_15370146	0.475051	Brain_Hippocampus	0.971306	AKAP8	intron_19_15479133_15480957	ENSG00000105127.10	0.714286
intron_19_35633001_35633077	0.475252	Brain_Hippocampus	0.971306	RBM42	intron_19_36123903_36123979	ENSG00000126254.12	-0.71396
intron_19_40348724_40365553	0.475925	Brain_Hippocampus	0.971306	PLD3	intron_19_40854631_40871460	ENSG00000105223.21	0.712871
intron_19_40348768_40365553	0.475925	Brain_Hippocampus	0.971306	PLD3	intron_19_40854675_40871460	ENSG00000105223.21	-0.712871
intron_19_40348768_40365662	0.475925	Brain_Hippocampus	0.971306	PLD3	intron_19_40854675_40871569	ENSG00000105223.21	-0.712871
intron_1_31337275_31338957	0.474537	Brain_Hippocampus	0.971306	ZCCHC17	intron_1_31810122_31811804	ENSG00000121766.16	0.715116
intron_1_43998025_44000767	0.475051	Brain_Hippocampus	0.971306	SLC6A9	intron_1_44463697_44466439	ENSG00000196517.13	-0.714286
intron_1_45551155_45552436	0.474406	Brain_Hippocampus	0.971306	AKR1A1	intron_1_46016827_46018108	ENSG00000117448.14	-0.715328
intron_1_45551155_45561789	0.474406	Brain_Hippocampus	0.971306	AKR1A1	intron_1_46016827_46027461	ENSG00000117448.14	0.715328
intron_1_52948080_52950755	0.475711	Brain_Hippocampus	0.971306	SCP2	intron_1_53413752_53416427	ENSG00000116171.19	0.713218
intron_20_38066256_38089726	0.475511	Brain_Hippocampus	0.971306	RPRD1B	intron_20_36694658_36718128	ENSG00000101413.12	0.713542
intron_21_45930845_45935253	0.47564	Brain_Hippocampus	0.971306	PCBP3	intron_21_47350759_47355167	ENSG00000183570.17	-0.713333
intron_21_46351540_46353104	0.474447	Brain_Hippocampus	0.971306	PCNT	intron_21_47771454_47773018	ENSG00000160299.19	-0.715262
intron_22_39134752_39138636	0.476008	Brain_Hippocampus	0.971306	CBX7	intron_22_39530757_39534641	ENSG00000100307.13	-0.712737
intron_2_46591925_46592475	0.474492	Brain_Hippocampus	0.971306	PIGF	intron_2_46819064_46819614	ENSG00000151665.13	0.71519
intron_2_95405402_95405553	0.475209	Brain_Hippocampus	0.971306	FAHD2A	intron_2_96071150_96071301	ENSG00000115042.10	-0.714029
intron_4_13620067_13627345	0.475854	Brain_Hippocampus	0.971306	BOD1L1	intron_4_13621691_13628969	ENSG00000038219.13	0.712987
intron_4_184638468_184648465	0.474121	Brain_Hippocampus	0.971306	CASP3	intron_4_185559622_185569619	ENSG00000164305.20	0.715789
intron_4_184638468_184649395	0.474121	Brain_Hippocampus	0.971306	CASP3	intron_4_185559622_185570549	ENSG00000164305.20	-0.715789
intron_5_132763886_132764224	0.475613	Brain_Hippocampus	0.971306	SEPTIN8	intron_5_132099578_132099916	ENSG00000164402.14	0.713376
intron_6_53291963_53295642	0.474395	Brain_Hippocampus	0.971306	ELOVL5	intron_6_53156761_53160440	ENSG00000012660.14	-0.715347
intron_6_53294491_53295642	0.474395	Brain_Hippocampus	0.971306	ELOVL5	intron_6_53159289_53160440	ENSG00000012660.14	0.715347
intron_6_79201726_79202317	0.475491	Brain_Hippocampus	0.971306	HMGN3	intron_6_79911443_79912034	ENSG00000118418.16	0.713573
intron_6_99371587_99377386	0.474695	Brain_Hippocampus	0.971306	COQ3	intron_6_99819463_99825262	ENSG00000132423.12	-0.714861
intron_8_98106326_98108646	0.476261	Brain_Hippocampus	0.971306	RIDA	intron_8_99118554_99120874	ENSG00000132541.11	-0.712329
intron_8_98106326_98117032	0.476261	Brain_Hippocampus	0.971306	RIDA	intron_8_99118554_99129260	ENSG00000132541.11	0.712329
intron_9_114408018_114423314	0.476206	Brain_Hippocampus	0.971306	WHRN	intron_9_117170298_117185594	ENSG00000095397.17	-0.712418
intron_9_34665767_34678096	0.475514	Brain_Hippocampus	0.971306	ENSG00000230074	intron_9_34665764_34678093	ENSG00000230074.5	0.713537
intron_9_92515137_92517687	0.474852	Brain_Hippocampus	0.971306	ECM2	intron_9_95277419_95279969	ENSG00000106823.13	0.714607
intron_9_92515203_92517687	0.474852	Brain_Hippocampus	0.971306	ECM2	intron_9_95277485_95279969	ENSG00000106823.13	-0.714607
intron_10_30337027_30340226	0.562273	Prostate	0.971307	MTPAP	intron_10_30625956_30629155	ENSG00000107951.15	0.579468
intron_5_115525617_115542950	0.559804	Breast_Mammary_Tissue	0.971308	FEM1C	intron_5_114861314_114878647	ENSG00000145780.8	0.583133
intron_10_93906385_93907099	0.471163	Kidney_Cortex	0.971314	SLC35G1	intron_10_95666142_95666856	ENSG00000176273.15	-0.720588
intron_15_40030456_40034326	0.470891	Kidney_Cortex	0.971314	EIF2AK4	intron_15_40322657_40326527	ENSG00000128829.12	-0.72103
intron_15_72346710_72347686	0.470908	Kidney_Cortex	0.971314	HEXA	intron_15_72639051_72640027	ENSG00000213614.11	0.721003
intron_15_72346710_72348048	0.470908	Kidney_Cortex	0.971314	HEXA	intron_15_72639051_72640389	ENSG00000213614.11	-0.721003
intron_16_23389086_23392380	0.471219	Kidney_Cortex	0.971314	COG7	intron_16_23400407_23403701	ENSG00000168434.13	-0.720497
intron_16_5090565_5093484	0.471289	Kidney_Cortex	0.971314	EEF2KMT	intron_16_5140566_5143485	ENSG00000118894.15	-0.720383
intron_17_82433822_82435689	0.47126	Kidney_Cortex	0.971314	HEXD	intron_17_80391698_80393565	ENSG00000169660.17	0.72043
intron_19_34428570_34430576	0.470718	Kidney_Cortex	0.971314	UBA2	intron_19_34919475_34921481	ENSG00000126261.13	0.721311
intron_22_46721015_46738007	0.471336	Kidney_Cortex	0.971314	CERK	intron_22_47116912_47133904	ENSG00000100422.14	-0.720307
intron_5_150123201_150124250	0.471179	Kidney_Cortex	0.971314	PDGFRB	intron_5_149502764_149503813	ENSG00000113721.14	-0.720562
intron_7_101211950_101212253	0.471282	Kidney_Cortex	0.971314	PLOD3	intron_7_100855231_100855534	ENSG00000106397.12	-0.720394
intron_9_37120623_37126312	0.471163	Kidney_Cortex	0.971314	ZCCHC7	intron_9_37120620_37126309	ENSG00000147905.18	-0.720588
intron_10_103439868_103440290	0.395795	Brain_Anterior_cingulate_cortex_BA24	0.971315	PDCD11	intron_10_105199625_105200047	ENSG00000148843.15	0.849156
intron_10_104278116_104297578	0.395706	Brain_Anterior_cingulate_cortex_BA24	0.971315	GSTO2	intron_10_106037874_106057336	ENSG00000065621.15	-0.849315
intron_10_124682379_124696158	0.40171	Brain_Anterior_cingulate_cortex_BA24	0.971315	ENSG00000258539	intron_10_126370948_126384727	ENSG00000258539.1	0.838571
intron_10_124682379_124696158	0.40171	Brain_Anterior_cingulate_cortex_BA24	0.971315	FAM53B	intron_10_126370948_126384727	ENSG00000189319.14	0.838571
intron_10_132749845_132765773	0.400088	Brain_Anterior_cingulate_cortex_BA24	0.971315	INPP5A	intron_10_134563349_134579277	ENSG00000068383.19	-0.841463
intron_10_13288541_13291831	0.403421	Brain_Anterior_cingulate_cortex_BA24	0.971315	PHYH	intron_10_13330541_13333831	ENSG00000107537.14	-0.835526
intron_10_133357255_133357923	0.398437	Brain_Anterior_cingulate_cortex_BA24	0.971315	FUOM	intron_10_135170759_135171427	ENSG00000148803.12	-0.844417
intron_10_13654512_13656636	0.404657	Brain_Anterior_cingulate_cortex_BA24	0.971315	FRMD4A	intron_10_13696512_13698636	ENSG00000151474.23	0.833333
intron_10_70547446_70564364	0.397154	Brain_Anterior_cingulate_cortex_BA24	0.971315	PALD1	intron_10_72307202_72324120	ENSG00000107719.10	-0.846715
intron_10_80053586_80060816	0.40286	Brain_Anterior_cingulate_cortex_BA24	0.971315	TMEM254-AS1	intron_10_81813342_81820572	ENSG00000230091.6	-0.836524
intron_11_113365060_113368187	0.404775	Brain_Anterior_cingulate_cortex_BA24	0.971315	TTC12	intron_11_113235782_113238909	ENSG00000149292.17	-0.833124
intron_11_122174763_122180336	0.405082	Brain_Anterior_cingulate_cortex_BA24	0.971315	MIR100HG	intron_11_122045471_122051044	ENSG00000255248.11	0.832579
intron_11_125672717_125676359	0.397608	Brain_Anterior_cingulate_cortex_BA24	0.971315	ACRV1	intron_11_125542612_125546254	ENSG00000134940.14	0.845902
intron_11_17995909_18000497	0.400102	Brain_Anterior_cingulate_cortex_BA24	0.971315	SERGEF	intron_11_18017456_18022044	ENSG00000129158.11	-0.841439
intron_11_18399548_18400837	0.404657	Brain_Anterior_cingulate_cortex_BA24	0.971315	LDHA	intron_11_18421095_18422384	ENSG00000134333.15	0.833333
intron_11_224239_230452	0.397978	Brain_Anterior_cingulate_cortex_BA24	0.971315	SIRT3	intron_11_224239_230452	ENSG00000142082.15	-0.845238
intron_11_31800856_31801230	0.397133	Brain_Anterior_cingulate_cortex_BA24	0.971315	PAX6	intron_11_31822404_31822778	ENSG00000007372.25	-0.846753
intron_11_35441693_35468001	0.40327	Brain_Anterior_cingulate_cortex_BA24	0.971315	PAMR1	intron_11_35463241_35489549	ENSG00000149090.13	-0.835796
intron_11_567853_568352	0.397467	Brain_Anterior_cingulate_cortex_BA24	0.971315	MIR210HG	intron_11_567853_568352	ENSG00000247095.5	0.846154
intron_11_57302825_57308395	0.39665	Brain_Anterior_cingulate_cortex_BA24	0.971315	TNKS1BP1	intron_11_57070299_57075869	ENSG00000149115.14	-0.847619
intron_11_60939638_60941122	0.397848	Brain_Anterior_cingulate_cortex_BA24	0.971315	SLC15A3	intron_11_60707110_60708594	ENSG00000110446.12	-0.845471
intron_11_67467590_67468017	0.399308	Brain_Anterior_cingulate_cortex_BA24	0.971315	TMEM134	intron_11_67235061_67235488	ENSG00000172663.9	0.842857
intron_11_69088366_69135435	0.397732	Brain_Anterior_cingulate_cortex_BA24	0.971315	ENSG00000287725	intron_11_68855834_68902903	ENSG00000287725.2	0.845679
intron_11_86326676_86337379	0.397732	Brain_Anterior_cingulate_cortex_BA24	0.971315	HIKESHI	intron_11_86037718_86048421	ENSG00000149196.17	-0.845679
intron_12_111991889_112005257	0.397056	Brain_Anterior_cingulate_cortex_BA24	0.971315	TMEM116	intron_12_112429693_112443061	ENSG00000198270.13	-0.84689
intron_12_112003863_112005257	0.399308	Brain_Anterior_cingulate_cortex_BA24	0.971315	TMEM116	intron_12_112441667_112443061	ENSG00000198270.13	0.842857
intron_12_112005303_112013002	0.402412	Brain_Anterior_cingulate_cortex_BA24	0.971315	TMEM116	intron_12_112443107_112450806	ENSG00000198270.13	0.837321
intron_12_21864477_21872625	0.402688	Brain_Anterior_cingulate_cortex_BA24	0.971315	ABCC9	intron_12_22017411_22025559	ENSG00000069431.14	-0.83683
intron_12_31102527_31102936	0.40256	Brain_Anterior_cingulate_cortex_BA24	0.971315	DDX11	intron_12_31255461_31255870	ENSG00000013573.17	-0.837059
intron_12_47792669_47793369	0.397757	Brain_Anterior_cingulate_cortex_BA24	0.971315	HDAC7	intron_12_48186452_48187152	ENSG00000061273.18	0.845635
intron_12_48768716_48768937	0.403405	Brain_Anterior_cingulate_cortex_BA24	0.971315	ADCY6	intron_12_49162499_49162720	ENSG00000174233.12	-0.835556
intron_12_51191764_51192330	0.400539	Brain_Anterior_cingulate_cortex_BA24	0.971315	POU6F1	intron_12_51585547_51586113	ENSG00000184271.18	-0.840659
intron_12_6492972_6493058	0.396812	Brain_Anterior_cingulate_cortex_BA24	0.971315	MRPL51	intron_12_6602138_6602224	ENSG00000111639.8	-0.847329
intron_12_6492972_6493717	0.399047	Brain_Anterior_cingulate_cortex_BA24	0.971315	MRPL51	intron_12_6602138_6602883	ENSG00000111639.8	0.843325
intron_13_114239028_114239350	0.399267	Brain_Anterior_cingulate_cortex_BA24	0.971315	CDC16	intron_13_115004503_115004825	ENSG00000130177.16	-0.842932
intron_13_43326525_43344538	0.398207	Brain_Anterior_cingulate_cortex_BA24	0.971315	ENOX1	intron_13_43900661_43918674	ENSG00000120658.14	-0.844828
intron_13_46098781_46113184	0.401511	Brain_Anterior_cingulate_cortex_BA24	0.971315	CPB2-AS1	intron_13_46672916_46687319	ENSG00000235903.11	-0.838926
intron_13_49259523_49265879	0.40222	Brain_Anterior_cingulate_cortex_BA24	0.971315	CDADC1	intron_13_49833659_49840015	ENSG00000102543.14	-0.837662
intron_14_20316560_20325539	0.396962	Brain_Anterior_cingulate_cortex_BA24	0.971315	CCNB1IP1	intron_14_20784719_20793698	ENSG00000100814.18	0.847059
intron_14_24291625_24292184	0.404061	Brain_Anterior_cingulate_cortex_BA24	0.971315	DHRS1	intron_14_24760831_24761390	ENSG00000157379.14	0.834391
intron_14_77301249_77302835	0.403512	Brain_Anterior_cingulate_cortex_BA24	0.971315	POMT2	intron_14_77767592_77769178	ENSG00000009830.13	-0.835366
intron_14_90744922_90780738	0.401236	Brain_Anterior_cingulate_cortex_BA24	0.971315	TTC7B	intron_14_91211266_91247082	ENSG00000165914.15	-0.839416
intron_14_93207441_93210648	0.396057	Brain_Anterior_cingulate_cortex_BA24	0.971315	UBR7	intron_14_93673786_93676994	ENSG00000012963.15	0.848684
intron_14_96379788_96382247	0.403745	Brain_Anterior_cingulate_cortex_BA24	0.971315	GSKIP	intron_14_96846125_96848584	ENSG00000100744.15	0.834951
intron_15_100570117_100571894	0.404099	Brain_Anterior_cingulate_cortex_BA24	0.971315	LINS1	intron_15_101110322_101112099	ENSG00000140471.17	0.834323
intron_15_24587735_24623968	0.397715	Brain_Anterior_cingulate_cortex_BA24	0.971315	ENSG00000286110	intron_15_24832882_24869115	ENSG00000286110.1	0.845709
intron_15_24587735_24623968	0.397715	Brain_Anterior_cingulate_cortex_BA24	0.971315	PWRN1	intron_15_24832882_24869115	ENSG00000259905.7	0.845709
intron_15_41841273_41841517	0.403625	Brain_Anterior_cingulate_cortex_BA24	0.971315	JMJD7-PLA2G4B	intron_15_42133471_42133715	ENSG00000168970.22	0.835165
intron_15_41841273_41841517	0.403625	Brain_Anterior_cingulate_cortex_BA24	0.971315	PLA2G4B	intron_15_42133471_42133715	ENSG00000243708.11	0.835165
intron_15_41841571_41841819	0.403118	Brain_Anterior_cingulate_cortex_BA24	0.971315	JMJD7-PLA2G4B	intron_15_42133769_42134017	ENSG00000168970.22	-0.836066
intron_15_41841571_41841819	0.403118	Brain_Anterior_cingulate_cortex_BA24	0.971315	PLA2G4B	intron_15_42133769_42134017	ENSG00000243708.11	-0.836066
intron_15_63563008_63570433	0.404524	Brain_Anterior_cingulate_cortex_BA24	0.971315	USP3	intron_15_63855207_63862632	ENSG00000140455.17	0.833568
intron_15_64409828_64414085	0.404212	Brain_Anterior_cingulate_cortex_BA24	0.971315	TRIP4	intron_15_64702027_64706284	ENSG00000103671.10	0.834123
intron_15_64409828_64418541	0.404212	Brain_Anterior_cingulate_cortex_BA24	0.971315	TRIP4	intron_15_64702027_64710740	ENSG00000103671.10	-0.834123
intron_15_84637420_84638354	0.39954	Brain_Anterior_cingulate_cortex_BA24	0.971315	ENSG00000291159	intron_15_85180651_85181585	ENSG00000291159.1	-0.842444
intron_15_84637420_84638396	0.39954	Brain_Anterior_cingulate_cortex_BA24	0.971315	ENSG00000291159	intron_15_85180651_85181627	ENSG00000291159.1	0.842444
intron_16_119255_138150	0.396038	Brain_Anterior_cingulate_cortex_BA24	0.971315	NPRL3	intron_16_169254_188149	ENSG00000103148.17	-0.848718
intron_16_130591_138150	0.40443	Brain_Anterior_cingulate_cortex_BA24	0.971315	NPRL3	intron_16_180590_188149	ENSG00000103148.17	0.833735
intron_16_23413564_23416967	0.401632	Brain_Anterior_cingulate_cortex_BA24	0.971315	COG7	intron_16_23424885_23428288	ENSG00000168434.13	-0.83871
intron_16_25111768_25128475	0.401052	Brain_Anterior_cingulate_cortex_BA24	0.971315	LCMT1	intron_16_25123089_25139796	ENSG00000205629.12	0.839744
intron_16_25111996_25128475	0.401052	Brain_Anterior_cingulate_cortex_BA24	0.971315	LCMT1	intron_16_25123317_25139796	ENSG00000205629.12	-0.839744
intron_16_30094897_30095103	0.401217	Brain_Anterior_cingulate_cortex_BA24	0.971315	YPEL3	intron_16_30106218_30106424	ENSG00000090238.12	-0.83945
intron_16_30095146_30095252	0.401217	Brain_Anterior_cingulate_cortex_BA24	0.971315	YPEL3	intron_16_30106467_30106573	ENSG00000090238.12	0.83945
intron_16_3132945_3134630	0.404657	Brain_Anterior_cingulate_cortex_BA24	0.971315	ZNF213-AS1	intron_16_3182946_3184631	ENSG00000263072.10	0.833333
intron_16_3443827_3447482	0.405149	Brain_Anterior_cingulate_cortex_BA24	0.971315	NAA60	intron_16_3493827_3497482	ENSG00000122390.19	-0.832461
intron_16_3443827_3448471	0.405149	Brain_Anterior_cingulate_cortex_BA24	0.971315	NAA60	intron_16_3493827_3498471	ENSG00000122390.19	0.832461
intron_16_3443837_3448471	0.405149	Brain_Anterior_cingulate_cortex_BA24	0.971315	NAA60	intron_16_3493837_3498471	ENSG00000122390.19	0.832461
intron_16_3448540_3476222	0.403973	Brain_Anterior_cingulate_cortex_BA24	0.971315	ENSG00000285329	intron_16_3498540_3526222	ENSG00000285329.1	0.834547
intron_16_3448540_3476222	0.403973	Brain_Anterior_cingulate_cortex_BA24	0.971315	NAA60	intron_16_3498540_3526222	ENSG00000122390.19	0.834547
intron_16_4341504_4343207	0.40557	Brain_Anterior_cingulate_cortex_BA24	0.971315	CORO7-PAM16	intron_16_4391505_4393208	ENSG00000103426.12	-0.831715
intron_16_4341504_4343207	0.40557	Brain_Anterior_cingulate_cortex_BA24	0.971315	PAM16	intron_16_4391505_4393208	ENSG00000217930.8	-0.831715
intron_16_4730151_4734156	0.40108	Brain_Anterior_cingulate_cortex_BA24	0.971315	ANKS3	intron_16_4780152_4784157	ENSG00000168096.15	-0.839695
intron_16_570760_574066	0.398337	Brain_Anterior_cingulate_cortex_BA24	0.971315	PIGQ	intron_16_620760_624066	ENSG00000007541.17	-0.844595
intron_16_75566907_75568037	0.402239	Brain_Anterior_cingulate_cortex_BA24	0.971315	GABARAPL2	intron_16_75600805_75601935	ENSG00000034713.8	0.837629
intron_16_84195697_84196127	0.399814	Brain_Anterior_cingulate_cortex_BA24	0.971315	ADAD2	intron_16_84229303_84229733	ENSG00000140955.11	-0.841954
intron_16_89646714_89647203	0.400583	Brain_Anterior_cingulate_cortex_BA24	0.971315	CHMP1A	intron_16_89713122_89713611	ENSG00000131165.16	0.84058
intron_17_16439414_16439581	0.398204	Brain_Anterior_cingulate_cortex_BA24	0.971315	SNHG29	intron_17_16342728_16342895	ENSG00000175061.20	-0.844834
intron_17_17506301_17509434	0.398421	Brain_Anterior_cingulate_cortex_BA24	0.971315	PEMT	intron_17_17409615_17412748	ENSG00000133027.18	0.844444
intron_17_32494915_32605087	0.401017	Brain_Anterior_cingulate_cortex_BA24	0.971315	MYO1D	intron_17_30821933_30932105	ENSG00000176658.17	-0.839806
intron_17_38786920_38799266	0.397604	Brain_Anterior_cingulate_cortex_BA24	0.971315	PIP4K2B	intron_17_36943173_36955519	ENSG00000276293.5	-0.845907
intron_17_44372423_44374354	0.400583	Brain_Anterior_cingulate_cortex_BA24	0.971315	ITGA2B	intron_17_42449791_42451722	ENSG00000005961.19	0.84058
intron_17_45034999_45044391	0.395872	Brain_Anterior_cingulate_cortex_BA24	0.971315	DCAKD	intron_17_43112367_43121759	ENSG00000172992.13	-0.849017
intron_17_45458439_45475100	0.399276	Brain_Anterior_cingulate_cortex_BA24	0.971315	PLEKHM1	intron_17_43535805_43552466	ENSG00000225190.12	-0.842915
intron_17_48841887_48848064	0.404138	Brain_Anterior_cingulate_cortex_BA24	0.971315	CALCOCO2	intron_17_46919249_46925426	ENSG00000136436.15	-0.834254
intron_17_50095810_50097423	0.395707	Brain_Anterior_cingulate_cortex_BA24	0.971315	PDK2	intron_17_48173174_48174787	ENSG00000005882.12	0.849313
intron_17_5209895_5214050	0.405343	Brain_Anterior_cingulate_cortex_BA24	0.971315	ZNF594-DT	intron_17_5113190_5117345	ENSG00000261879.9	0.832117
intron_17_5426082_5428071	0.403818	Brain_Anterior_cingulate_cortex_BA24	0.971315	RPAIN	intron_17_5329402_5331391	ENSG00000129197.15	-0.834821
intron_17_59017424_59028415	0.402729	Brain_Anterior_cingulate_cortex_BA24	0.971315	TRIM37	intron_17_57094785_57105776	ENSG00000108395.14	0.836758
intron_17_75246796_75248840	0.402162	Brain_Anterior_cingulate_cortex_BA24	0.971315	GGA3	intron_17_73242877_73244921	ENSG00000125447.18	0.837767
intron_17_75902154_75904540	0.396859	Brain_Anterior_cingulate_cortex_BA24	0.971315	ENSG00000267426	intron_17_73898235_73900621	ENSG00000267426.5	0.847245
intron_17_75902154_75904540	0.396859	Brain_Anterior_cingulate_cortex_BA24	0.971315	MRPL38	intron_17_73898235_73900621	ENSG00000204316.13	0.847245
intron_17_75938232_75940848	0.404861	Brain_Anterior_cingulate_cortex_BA24	0.971315	FBF1	intron_17_73934313_73936929	ENSG00000188878.20	-0.832972
intron_17_81191335_81192318	0.396464	Brain_Anterior_cingulate_cortex_BA24	0.971315	CEP131	intron_17_79165135_79166118	ENSG00000141577.14	-0.847953
intron_17_82019381_82019641	0.403966	Brain_Anterior_cingulate_cortex_BA24	0.971315	CENPX	intron_17_79977257_79977517	ENSG00000169689.15	0.834559
intron_17_82019381_82019858	0.401578	Brain_Anterior_cingulate_cortex_BA24	0.971315	CENPX	intron_17_79977257_79977734	ENSG00000169689.15	-0.838807
intron_18_12793574_12794384	0.403213	Brain_Anterior_cingulate_cortex_BA24	0.971315	PTPN2	intron_18_12793573_12794383	ENSG00000175354.20	-0.835897
intron_18_46216595_46240005	0.40522	Brain_Anterior_cingulate_cortex_BA24	0.971315	C18orf25	intron_18_43796561_43819971	ENSG00000152242.11	0.832335
intron_18_5406968_5410566	0.403437	Brain_Anterior_cingulate_cortex_BA24	0.971315	EPB41L3	intron_18_5406967_5410565	ENSG00000082397.18	-0.835498
intron_18_54888118_54889224	0.397953	Brain_Anterior_cingulate_cortex_BA24	0.971315	RAB27B	intron_18_52555349_52556455	ENSG00000041353.10	-0.845283
intron_19_11416667_11416836	0.399152	Brain_Anterior_cingulate_cortex_BA24	0.971315	RGL3	intron_19_11527341_11527510	ENSG00000205517.13	0.843137
intron_19_14410605_14410989	0.399456	Brain_Anterior_cingulate_cortex_BA24	0.971315	DDX39A	intron_19_14521417_14521801	ENSG00000123136.15	0.842593
intron_19_32659045_32675071	0.395811	Brain_Anterior_cingulate_cortex_BA24	0.971315	ANKRD27	intron_19_33149951_33165977	ENSG00000105186.16	-0.849127
intron_19_35651349_35654571	0.397467	Brain_Anterior_cingulate_cortex_BA24	0.971315	COX6B1	intron_19_36142251_36145473	ENSG00000126267.11	-0.846154
intron_19_36973753_36974420	0.401236	Brain_Anterior_cingulate_cortex_BA24	0.971315	ZNF568	intron_19_37464655_37465322	ENSG00000198453.15	-0.839416
intron_19_40600177_40605035	0.401236	Brain_Anterior_cingulate_cortex_BA24	0.971315	LTBP4	intron_19_41106083_41110941	ENSG00000090006.18	0.839416
intron_19_40614446_40619347	0.396137	Brain_Anterior_cingulate_cortex_BA24	0.971315	LTBP4	intron_19_41120352_41125252	ENSG00000090006.18	-0.84854
intron_19_40729415_40736986	0.39665	Brain_Anterior_cingulate_cortex_BA24	0.971315	ITPKC	intron_19_41235320_41242891	ENSG00000086544.4	0.847619
intron_19_49355206_49355303	0.397255	Brain_Anterior_cingulate_cortex_BA24	0.971315	TEAD2	intron_19_49858463_49858560	ENSG00000074219.14	0.846535
intron_19_49450848_49451368	0.397755	Brain_Anterior_cingulate_cortex_BA24	0.971315	PIH1D1	intron_19_49954105_49954625	ENSG00000104872.11	0.845638
intron_19_56158602_56159624	0.397467	Brain_Anterior_cingulate_cortex_BA24	0.971315	ZNF444	intron_19_56669971_56670993	ENSG00000167685.15	-0.846154
intron_19_56158602_56159627	0.397467	Brain_Anterior_cingulate_cortex_BA24	0.971315	ZNF444	intron_19_56669971_56670996	ENSG00000167685.15	0.846154
intron_19_6438534_6438724	0.404086	Brain_Anterior_cingulate_cortex_BA24	0.971315	SLC25A23	intron_19_6438545_6438735	ENSG00000125648.15	0.834346
intron_19_6438534_6444151	0.40075	Brain_Anterior_cingulate_cortex_BA24	0.971315	SLC25A23	intron_19_6438545_6444162	ENSG00000125648.15	0.840282
intron_19_6442159_6444151	0.405358	Brain_Anterior_cingulate_cortex_BA24	0.971315	SLC25A23	intron_19_6442170_6444162	ENSG00000125648.15	-0.83209
intron_19_8830891_8831318	0.398809	Brain_Anterior_cingulate_cortex_BA24	0.971315	ZNF558	intron_19_8941567_8941994	ENSG00000167785.9	0.84375
intron_1_100266624_100268074	0.398462	Brain_Anterior_cingulate_cortex_BA24	0.971315	RTCA	intron_1_100732180_100733630	ENSG00000137996.13	-0.844371
intron_1_100266624_100268152	0.398462	Brain_Anterior_cingulate_cortex_BA24	0.971315	RTCA	intron_1_100732180_100733708	ENSG00000137996.13	0.844371
intron_1_114741673_114749821	0.396057	Brain_Anterior_cingulate_cortex_BA24	0.971315	CSDE1	intron_1_115284294_115292442	ENSG00000009307.17	0.848684
intron_1_150504733_150504906	0.400583	Brain_Anterior_cingulate_cortex_BA24	0.971315	TARS2	intron_1_150477209_150477382	ENSG00000143374.18	0.84058
intron_1_153968639_153968930	0.405343	Brain_Anterior_cingulate_cortex_BA24	0.971315	CREB3L4	intron_1_153941115_153941406	ENSG00000143578.16	0.832117
intron_1_153968699_153968930	0.405343	Brain_Anterior_cingulate_cortex_BA24	0.971315	CREB3L4	intron_1_153941175_153941406	ENSG00000143578.16	0.832117
intron_1_155202034_155202261	0.398565	Brain_Anterior_cingulate_cortex_BA24	0.971315	THBS3	intron_1_155171825_155172052	ENSG00000169231.13	0.844187
intron_1_178869223_178870741	0.400682	Brain_Anterior_cingulate_cortex_BA24	0.971315	ANGPTL1	intron_1_178838358_178839876	ENSG00000116194.13	0.840404
intron_1_204433949_204434439	0.40522	Brain_Anterior_cingulate_cortex_BA24	0.971315	PIK3C2B	intron_1_204403077_204403567	ENSG00000133056.14	-0.832335
intron_1_225921371_225921552	0.398377	Brain_Anterior_cingulate_cortex_BA24	0.971315	ENSG00000255835	intron_1_226109071_226109252	ENSG00000255835.1	-0.844523
intron_1_225921371_225921552	0.398377	Brain_Anterior_cingulate_cortex_BA24	0.971315	PYCR2	intron_1_226109071_226109252	ENSG00000143811.20	-0.844523
intron_1_225921644_225921858	0.398377	Brain_Anterior_cingulate_cortex_BA24	0.971315	PYCR2	intron_1_226109344_226109558	ENSG00000143811.20	0.844523
intron_1_225922079_225922204	0.398377	Brain_Anterior_cingulate_cortex_BA24	0.971315	PYCR2	intron_1_226109779_226109904	ENSG00000143811.20	-0.844523
intron_1_235430804_235434204	0.405343	Brain_Anterior_cingulate_cortex_BA24	0.971315	TBCE	intron_1_235594119_235597519	ENSG00000285053.1	0.832117
intron_1_235430804_235434204	0.405343	Brain_Anterior_cingulate_cortex_BA24	0.971315	TBCE	intron_1_235594119_235597519	ENSG00000284770.2	0.832117
intron_1_23808323_23810736	0.404657	Brain_Anterior_cingulate_cortex_BA24	0.971315	HMGCL	intron_1_24134813_24137226	ENSG00000117305.15	-0.833333
intron_1_23808323_23816675	0.404657	Brain_Anterior_cingulate_cortex_BA24	0.971315	HMGCL	intron_1_24134813_24143165	ENSG00000117305.15	-0.833333
intron_1_3061331_3061591	0.399637	Brain_Anterior_cingulate_cortex_BA24	0.971315	PRDM16-DT	intron_1_2977895_2978155	ENSG00000177133.14	-0.842269
intron_1_3061813_3062290	0.399637	Brain_Anterior_cingulate_cortex_BA24	0.971315	PRDM16-DT	intron_1_2978377_2978854	ENSG00000177133.14	-0.842269
intron_1_31630842_31632495	0.400528	Brain_Anterior_cingulate_cortex_BA24	0.971315	PEF1	intron_1_32096443_32098096	ENSG00000162517.13	-0.840678
intron_1_31698172_31698483	0.405314	Brain_Anterior_cingulate_cortex_BA24	0.971315	COL16A1	intron_1_32163773_32164084	ENSG00000084636.18	-0.832168
intron_1_31698606_31699813	0.405314	Brain_Anterior_cingulate_cortex_BA24	0.971315	COL16A1	intron_1_32164207_32165414	ENSG00000084636.18	0.832168
intron_1_39026402_39028723	0.403213	Brain_Anterior_cingulate_cortex_BA24	0.971315	NDUFS5	intron_1_39492074_39494395	ENSG00000168653.11	-0.835897
intron_1_40258394_40260839	0.396382	Brain_Anterior_cingulate_cortex_BA24	0.971315	ZMPSTE24	intron_1_40724066_40726511	ENSG00000084073.10	-0.848101
intron_1_45013215_45013292	0.404058	Brain_Anterior_cingulate_cortex_BA24	0.971315	UROD	intron_1_45478887_45478964	ENSG00000126088.14	-0.834395
intron_1_54674151_54678742	0.405182	Brain_Anterior_cingulate_cortex_BA24	0.971315	MROH7-TTC4	intron_1_55139824_55144415	ENSG00000271723.5	0.832402
intron_1_54674151_54678742	0.405182	Brain_Anterior_cingulate_cortex_BA24	0.971315	MROH7	intron_1_55139824_55144415	ENSG00000184313.20	0.832402
intron_1_81987341_81990391	0.402873	Brain_Anterior_cingulate_cortex_BA24	0.971315	ADGRL2	intron_1_82453025_82456075	ENSG00000117114.21	-0.836502
intron_1_91319209_91319293	0.403371	Brain_Anterior_cingulate_cortex_BA24	0.971315	HFM1	intron_1_91784766_91784850	ENSG00000162669.16	0.835616
intron_20_3669637_3671006	0.398606	Brain_Anterior_cingulate_cortex_BA24	0.971315	ADAM33	intron_20_3650284_3651653	ENSG00000149451.19	0.844113
intron_20_45843721_45844263	0.401236	Brain_Anterior_cingulate_cortex_BA24	0.971315	ACOT8	intron_20_44472360_44472902	ENSG00000101473.17	-0.839416
intron_21_46287123_46296162	0.401594	Brain_Anterior_cingulate_cortex_BA24	0.971315	YBEY	intron_21_47707037_47716076	ENSG00000182362.14	-0.838779
intron_22_19014506_19030782	0.401849	Brain_Anterior_cingulate_cortex_BA24	0.971315	DGCR5	intron_22_19002019_19018295	ENSG00000273032.3	-0.838323
intron_22_21672381_21675064	0.401511	Brain_Anterior_cingulate_cortex_BA24	0.971315	PPIL2	intron_22_22026670_22029353	ENSG00000100023.20	-0.838926
intron_22_24232208_24232823	0.403899	Brain_Anterior_cingulate_cortex_BA24	0.971315	GGT5	intron_22_24628176_24628791	ENSG00000099998.19	-0.834677
intron_22_40857245_40868999	0.40312	Brain_Anterior_cingulate_cortex_BA24	0.971315	XPNPEP3	intron_22_41253249_41265003	ENSG00000196236.13	-0.836061
intron_22_43159420_43161052	0.403478	Brain_Anterior_cingulate_cortex_BA24	0.971315	TSPO	intron_22_43555426_43557058	ENSG00000100300.18	0.835425
intron_22_45168246_45171600	0.397755	Brain_Anterior_cingulate_cortex_BA24	0.971315	NUP50	intron_22_45564127_45567481	ENSG00000093000.19	-0.845638
intron_2_119679276_119680832	0.397467	Brain_Anterior_cingulate_cortex_BA24	0.971315	TMEM177	intron_2_120436852_120438408	ENSG00000144120.13	0.846154
intron_2_130358975_130369133	0.398809	Brain_Anterior_cingulate_cortex_BA24	0.971315	PTPN18	intron_2_131116548_131126706	ENSG00000072135.13	0.84375
intron_2_130359309_130359397	0.398809	Brain_Anterior_cingulate_cortex_BA24	0.971315	PTPN18	intron_2_131116882_131116970	ENSG00000072135.13	-0.84375
intron_2_132646280_132668400	0.404657	Brain_Anterior_cingulate_cortex_BA24	0.971315	LYPD1	intron_2_133403853_133425973	ENSG00000150551.11	-0.833333
intron_2_190252307_190261156	0.402122	Brain_Anterior_cingulate_cortex_BA24	0.971315	HIBCH	intron_2_191117033_191125882	ENSG00000198130.16	-0.837838
intron_2_218568978_218580561	0.39815	Brain_Anterior_cingulate_cortex_BA24	0.971315	CNOT9	intron_2_219433701_219445284	ENSG00000144580.14	0.844931
intron_2_224784742_224787022	0.399113	Brain_Anterior_cingulate_cortex_BA24	0.971315	DOCK10	intron_2_225649459_225651739	ENSG00000135905.21	-0.843206
intron_2_231791173_231791733	0.404657	Brain_Anterior_cingulate_cortex_BA24	0.971315	COPS7B	intron_2_232655883_232656443	ENSG00000144524.18	-0.833333
intron_2_27369549_27369876	0.396535	Brain_Anterior_cingulate_cortex_BA24	0.971315	EIF2B4	intron_2_27592416_27592743	ENSG00000115211.17	0.847826
intron_2_27372740_27373040	0.400583	Brain_Anterior_cingulate_cortex_BA24	0.971315	SNX17	intron_2_27595607_27595907	ENSG00000115234.11	0.84058
intron_2_43894629_43895368	0.399941	Brain_Anterior_cingulate_cortex_BA24	0.971315	LRPPRC	intron_2_44121768_44122507	ENSG00000138095.20	0.841727
intron_2_43894629_43896634	0.399941	Brain_Anterior_cingulate_cortex_BA24	0.971315	LRPPRC	intron_2_44121768_44123773	ENSG00000138095.20	-0.841727
intron_2_53801842_53809214	0.397998	Brain_Anterior_cingulate_cortex_BA24	0.971315	ERLEC1	intron_2_54028979_54036351	ENSG00000068912.15	0.845201
intron_2_55656220_55656305	0.399941	Brain_Anterior_cingulate_cortex_BA24	0.971315	PNPT1	intron_2_55883355_55883440	ENSG00000138035.15	-0.841727
intron_3_196291374_196296006	0.404035	Brain_Anterior_cingulate_cortex_BA24	0.971315	DYNLT2B	intron_3_196018245_196022877	ENSG00000213123.11	0.834437
intron_3_20072459_20095263	0.400583	Brain_Anterior_cingulate_cortex_BA24	0.971315	KAT2B	intron_3_20113951_20136755	ENSG00000114166.8	0.84058
intron_3_42700839_42701112	0.401424	Brain_Anterior_cingulate_cortex_BA24	0.971315	HHATL	intron_3_42742331_42742604	ENSG00000010282.15	0.839081
intron_3_45391648_45394433	0.405314	Brain_Anterior_cingulate_cortex_BA24	0.971315	LARS2	intron_3_45433140_45435925	ENSG00000011376.12	0.832168
intron_3_48694240_48694694	0.395904	Brain_Anterior_cingulate_cortex_BA24	0.971315	IP6K2	intron_3_48731673_48732127	ENSG00000068745.15	-0.848959
intron_4_118278792_118279389	0.400079	Brain_Anterior_cingulate_cortex_BA24	0.971315	SNHG8	intron_4_119199947_119200544	ENSG00000269893.10	0.84148
intron_4_676209_678658	0.403529	Brain_Anterior_cingulate_cortex_BA24	0.971315	MYL5	intron_4_669998_672447	ENSG00000215375.7	-0.835334
intron_4_94586444_94586989	0.396882	Brain_Anterior_cingulate_cortex_BA24	0.971315	PDLIM5	intron_4_95507595_95508140	ENSG00000163110.15	0.847203
intron_4_94586444_94618004	0.397413	Brain_Anterior_cingulate_cortex_BA24	0.971315	PDLIM5	intron_4_95507595_95539155	ENSG00000163110.15	-0.846251
intron_5_115837764_115840818	0.404129	Brain_Anterior_cingulate_cortex_BA24	0.971315	ATG12	intron_5_115173461_115176515	ENSG00000145782.13	0.83427
intron_5_74839050_74840074	0.396248	Brain_Anterior_cingulate_cortex_BA24	0.971315	FAM169A	intron_5_74134875_74135899	ENSG00000198780.13	0.848341
intron_6_108928233_108936900	0.405325	Brain_Anterior_cingulate_cortex_BA24	0.971315	ARMC2	intron_6_109249436_109258103	ENSG00000118690.13	-0.832148
intron_6_109370467_109376074	0.398685	Brain_Anterior_cingulate_cortex_BA24	0.971315	CD164	intron_6_109691670_109697277	ENSG00000135535.17	0.843972
intron_6_110887591_110888857	0.399471	Brain_Anterior_cingulate_cortex_BA24	0.971315	AMD1	intron_6_111208794_111210060	ENSG00000123505.19	0.842566
intron_6_116239123_116243909	0.402394	Brain_Anterior_cingulate_cortex_BA24	0.971315	NT5DC1	intron_6_116560286_116565072	ENSG00000178425.14	0.837353
intron_6_17898180_17987054	0.398928	Brain_Anterior_cingulate_cortex_BA24	0.971315	KIF13A	intron_6_17898411_17987285	ENSG00000137177.20	-0.843537
intron_6_2959342_2971248	0.397181	Brain_Anterior_cingulate_cortex_BA24	0.971315	SERPINB6	intron_6_2959576_2971482	ENSG00000124570.21	-0.846667
intron_6_33621691_33640484	0.395686	Brain_Anterior_cingulate_cortex_BA24	0.971315	ITPR3	intron_6_33589468_33608261	ENSG00000096433.11	-0.849351
intron_6_36158941_36179617	0.395757	Brain_Anterior_cingulate_cortex_BA24	0.971315	BRPF3-AS1	intron_6_36126718_36147394	ENSG00000246982.7	-0.849224
intron_6_54160432_54169528	0.399276	Brain_Anterior_cingulate_cortex_BA24	0.971315	MLIP	intron_6_54025230_54034326	ENSG00000146147.15	-0.842915
intron_6_57090274_57090811	0.405536	Brain_Anterior_cingulate_cortex_BA24	0.971315	ZNF451	intron_6_56955072_56955609	ENSG00000112200.17	0.831775
intron_6_57090894_57099061	0.405536	Brain_Anterior_cingulate_cortex_BA24	0.971315	ZNF451	intron_6_56955692_56963859	ENSG00000112200.17	-0.831775
intron_7_139279360_139282005	0.402996	Brain_Anterior_cingulate_cortex_BA24	0.971315	UBN2	intron_7_138964106_138966751	ENSG00000157741.15	-0.836283
intron_7_1569360_1570009	0.400399	Brain_Anterior_cingulate_cortex_BA24	0.971315	PSMG3	intron_7_1608996_1609645	ENSG00000157778.9	0.840909
intron_7_1569360_1570474	0.400399	Brain_Anterior_cingulate_cortex_BA24	0.971315	PSMG3	intron_7_1608996_1610110	ENSG00000157778.9	-0.840909
intron_7_2230724_2232872	0.398337	Brain_Anterior_cingulate_cortex_BA24	0.971315	MAD1L1	intron_7_2270359_2272507	ENSG00000002822.16	-0.844595
intron_7_23140944_23143851	0.397181	Brain_Anterior_cingulate_cortex_BA24	0.971315	KLHL7	intron_7_23180563_23183470	ENSG00000122550.18	0.846667
intron_7_32558628_32558929	0.403818	Brain_Anterior_cingulate_cortex_BA24	0.971315	AVL9	intron_7_32598240_32598541	ENSG00000105778.20	0.834821
intron_7_32623439_32632543	0.398724	Brain_Anterior_cingulate_cortex_BA24	0.971315	DPY19L1P1	intron_7_32663051_32672155	ENSG00000229358.3	-0.843902
intron_7_44569903_44569984	0.400908	Brain_Anterior_cingulate_cortex_BA24	0.971315	DDX56	intron_7_44609502_44609583	ENSG00000136271.11	-0.84
intron_7_44571736_44572347	0.403405	Brain_Anterior_cingulate_cortex_BA24	0.971315	DDX56	intron_7_44611335_44611946	ENSG00000136271.11	0.835556
intron_7_44572437_44572563	0.400908	Brain_Anterior_cingulate_cortex_BA24	0.971315	DDX56	intron_7_44612036_44612162	ENSG00000136271.11	0.84
intron_7_92566061_92569823	0.400118	Brain_Anterior_cingulate_cortex_BA24	0.971315	FAM133B	intron_7_92195375_92199137	ENSG00000234545.8	-0.84141
intron_7_92577676_92578150	0.402288	Brain_Anterior_cingulate_cortex_BA24	0.971315	FAM133B	intron_7_92206990_92207464	ENSG00000234545.8	-0.837543
intron_7_92577717_92578150	0.396389	Brain_Anterior_cingulate_cortex_BA24	0.971315	FAM133B	intron_7_92207031_92207464	ENSG00000234545.8	0.848087
intron_7_97869813_97872351	0.403794	Brain_Anterior_cingulate_cortex_BA24	0.971315	ASNS	intron_7_97499125_97501663	ENSG00000070669.17	-0.834864
intron_7_97869813_97872351	0.403794	Brain_Anterior_cingulate_cortex_BA24	0.971315	ENSG00000284707	intron_7_97499125_97501663	ENSG00000284707.2	-0.834864
intron_7_99452440_99454044	0.403004	Brain_Anterior_cingulate_cortex_BA24	0.971315	CPSF4	intron_7_99050063_99051667	ENSG00000160917.15	0.836268
intron_8_143160267_143160546	0.397142	Brain_Anterior_cingulate_cortex_BA24	0.971315	LY6H	intron_8_144241684_144241963	ENSG00000176956.13	-0.846736
intron_8_143608126_143609458	0.404318	Brain_Anterior_cingulate_cortex_BA24	0.971315	PYCR3	intron_8_144690296_144691628	ENSG00000104524.14	-0.833935
intron_8_22024257_22024724	0.405561	Brain_Anterior_cingulate_cortex_BA24	0.971315	NPM2	intron_8_21881768_21882235	ENSG00000158806.14	-0.831731
intron_8_22024623_22024724	0.405561	Brain_Anterior_cingulate_cortex_BA24	0.971315	NPM2	intron_8_21882134_21882235	ENSG00000158806.14	0.831731
intron_8_22024830_22025216	0.405561	Brain_Anterior_cingulate_cortex_BA24	0.971315	NPM2	intron_8_21882341_21882727	ENSG00000158806.14	-0.831731
intron_8_22024830_22025436	0.405561	Brain_Anterior_cingulate_cortex_BA24	0.971315	NPM2	intron_8_21882341_21882947	ENSG00000158806.14	-0.831731
intron_8_22025049_22025216	0.405561	Brain_Anterior_cingulate_cortex_BA24	0.971315	NPM2	intron_8_21882560_21882727	ENSG00000158806.14	0.831731
intron_8_22025306_22025436	0.405561	Brain_Anterior_cingulate_cortex_BA24	0.971315	NPM2	intron_8_21882817_21882947	ENSG00000158806.14	-0.831731
intron_8_89982002_89982722	0.398072	Brain_Anterior_cingulate_cortex_BA24	0.971315	NBN	intron_8_90994230_90994950	ENSG00000104320.15	-0.84507
intron_8_9008148_9011542	0.401788	Brain_Anterior_cingulate_cortex_BA24	0.971315	ERI1	intron_8_8865658_8869052	ENSG00000104626.15	0.838432
intron_8_94260512_94262090	0.404657	Brain_Anterior_cingulate_cortex_BA24	0.971315	GEM	intron_8_95272740_95274318	ENSG00000164949.8	-0.833333
intron_8_94260512_94262205	0.404657	Brain_Anterior_cingulate_cortex_BA24	0.971315	GEM	intron_8_95272740_95274433	ENSG00000164949.8	0.833333
intron_9_121326682_121327308	0.405548	Brain_Anterior_cingulate_cortex_BA24	0.971315	GSN	intron_9_124088960_124089586	ENSG00000148180.22	0.831754
intron_9_127405565_127407112	0.402019	Brain_Anterior_cingulate_cortex_BA24	0.971315	SLC2A8	intron_9_130167844_130169391	ENSG00000136856.18	-0.838021
intron_9_132814727_132823205	0.403572	Brain_Anterior_cingulate_cortex_BA24	0.971315	AK8	intron_9_135690114_135698592	ENSG00000165695.10	-0.835259
intron_9_71875083_71910634	0.396941	Brain_Anterior_cingulate_cortex_BA24	0.971315	ABHD17B	intron_9_74489999_74525550	ENSG00000107362.14	0.847098
intron_9_93450599_93450945	0.399439	Brain_Anterior_cingulate_cortex_BA24	0.971315	FAM120AOS	intron_9_96212881_96213227	ENSG00000188938.17	0.842623
intron_9_93450599_93451088	0.399439	Brain_Anterior_cingulate_cortex_BA24	0.971315	FAM120AOS	intron_9_96212881_96213370	ENSG00000188938.17	-0.842623
intron_10_91222983_91240484	0.558168	smultixcan	0.971316	PCGF5	intron_10_92982740_93000241	ENSG00000180628.15	-0.700134
intron_18_58948229_58953518	0.558154	smultixcan	0.971316	ZNF532	intron_18_56615461_56620750	ENSG00000074657.14	-0.16197
intron_1_155031771_155032667	0.558165	smultixcan	0.971316	DCST2	intron_1_155004247_155005143	ENSG00000163354.15	0.0458061
intron_1_48413151_48451552	0.558154	smultixcan	0.971316	SPATA6	intron_1_48878823_48917224	ENSG00000132122.12	0.0532351
intron_4_121670012_121671547	0.558194	smultixcan	0.971316	ANXA5	intron_4_122591167_122592702	ENSG00000164111.15	-0.585526
intron_6_125796797_125815291	0.558179	smultixcan	0.971316	NCOA7	intron_6_126117943_126136437	ENSG00000111912.20	-0.792998
intron_8_19591278_19601771	0.558128	smultixcan	0.971316	CSGALNACT1	intron_8_19448789_19459282	ENSG00000147408.16	-0.585624
intron_14_39045324_39048652	0.486643	Brain_Amygdala	0.971318	SEC23A	intron_14_39514528_39517856	ENSG00000100934.15	0.695659
intron_10_104259798_104266084	0.45355	Skin_Not_Sun_Exposed_Suprapubic	0.971318	GSTO1	intron_10_106019556_106025842	ENSG00000148834.13	0.74951
intron_10_32932600_32935492	0.453551	Skin_Not_Sun_Exposed_Suprapubic	0.971318	ITGB1	intron_10_33221528_33224420	ENSG00000150093.20	0.749508
intron_16_2055519_2055980	0.45349	Skin_Not_Sun_Exposed_Suprapubic	0.971318	TSC2	intron_16_2105520_2105981	ENSG00000103197.18	0.749609
intron_17_8228629_8228725	0.453534	Skin_Not_Sun_Exposed_Suprapubic	0.971318	CTC1	intron_17_8131947_8132043	ENSG00000178971.17	0.749536
intron_10_114315765_114323171	0.461218	Artery_Coronary	0.971321	AFAP1L2	intron_10_116075524_116082930	ENSG00000169129.16	0.736842
intron_2_143033321_143040428	0.461218	Artery_Coronary	0.971321	KYNU	intron_2_143790890_143797997	ENSG00000115919.15	-0.736842
intron_15_49631058_49632159	0.476406	Brain_Hippocampus	0.971321	DTWD1	intron_15_49923255_49924356	ENSG00000104047.15	0.712095
intron_2_74211866_74214079	0.476322	Brain_Hippocampus	0.971321	MTHFD2	intron_2_74438993_74441206	ENSG00000065911.13	0.71223
intron_20_52153428_52160123	0.558207	smultixcan	0.971324	ZFP64	intron_20_50769967_50776662	ENSG00000020256.20	0.172849
intron_10_114157680_114162637	0.453885	Skin_Not_Sun_Exposed_Suprapubic	0.971325	CCDC186	intron_10_115917439_115922396	ENSG00000165813.20	-0.748954
intron_11_66000481_66002040	0.454024	Skin_Not_Sun_Exposed_Suprapubic	0.971325	EIF1AD	intron_11_65767952_65769511	ENSG00000175376.9	0.748723
intron_11_77928547_77938651	0.454157	Skin_Not_Sun_Exposed_Suprapubic	0.971325	INTS4	intron_11_77639593_77649697	ENSG00000149262.19	0.748503
intron_13_32403200_32404321	0.454246	Skin_Not_Sun_Exposed_Suprapubic	0.971325	N4BP2L1	intron_13_32977337_32978458	ENSG00000139597.18	-0.748354
intron_14_37290368_37308056	0.454252	Skin_Not_Sun_Exposed_Suprapubic	0.971325	MIPOL1	intron_14_37759573_37777261	ENSG00000151338.21	-0.748344
intron_14_52711168_52711410	0.453918	Skin_Not_Sun_Exposed_Suprapubic	0.971325	PSMC6	intron_14_53177886_53178128	ENSG00000100519.12	0.748899
intron_14_52711524_52713881	0.453918	Skin_Not_Sun_Exposed_Suprapubic	0.971325	PSMC6	intron_14_53178242_53180599	ENSG00000100519.12	-0.748899
intron_16_67375412_67378589	0.453912	Skin_Not_Sun_Exposed_Suprapubic	0.971325	LRRC36	intron_16_67409315_67412492	ENSG00000159708.18	-0.748909
intron_16_84180083_84180170	0.453723	Skin_Not_Sun_Exposed_Suprapubic	0.971325	TAF1C	intron_16_84213689_84213776	ENSG00000103168.17	0.749222
intron_16_89686759_89687589	0.453754	Skin_Not_Sun_Exposed_Suprapubic	0.971325	CDK10	intron_16_89753167_89753997	ENSG00000185324.22	-0.749171
intron_17_20110562_20204333	0.454034	Skin_Not_Sun_Exposed_Suprapubic	0.971325	SPECC1	intron_17_20013875_20107646	ENSG00000128487.19	0.748706
intron_17_81824554_81833238	0.453969	Skin_Not_Sun_Exposed_Suprapubic	0.971325	MCRIP1	intron_17_79782430_79791114	ENSG00000225663.8	-0.748815
intron_19_27730707_27732796	0.454034	Skin_Not_Sun_Exposed_Suprapubic	0.971325	LINC00662	intron_19_28221615_28223704	ENSG00000261824.8	0.748707
intron_19_5785791_5786467	0.454136	Skin_Not_Sun_Exposed_Suprapubic	0.971325	DUS3L	intron_19_5785802_5786478	ENSG00000141994.16	0.748538
intron_1_109494287_109494520	0.453976	Skin_Not_Sun_Exposed_Suprapubic	0.971325	CYB561D1	intron_1_110036909_110037142	ENSG00000174151.15	-0.748803
intron_22_25644665_25661576	0.453759	Skin_Not_Sun_Exposed_Suprapubic	0.971325	GRK3	intron_22_26040632_26057543	ENSG00000100077.16	-0.749162
intron_22_38127458_38128269	0.453732	Skin_Not_Sun_Exposed_Suprapubic	0.971325	PLA2G6	intron_22_38523465_38524276	ENSG00000184381.20	0.749208
intron_2_170073607_170079814	0.454252	Skin_Not_Sun_Exposed_Suprapubic	0.971325	UBR3	intron_2_170930117_170936324	ENSG00000144357.18	-0.748344
intron_2_229880128_229921880	0.45428	Skin_Not_Sun_Exposed_Suprapubic	0.971325	TRIP12	intron_2_230744844_230786596	ENSG00000153827.15	0.748299
intron_3_33813628_33821955	0.454294	Skin_Not_Sun_Exposed_Suprapubic	0.971325	PDCD6IP	intron_3_33855120_33863447	ENSG00000170248.15	0.748276
intron_4_83482244_83484986	0.453645	Skin_Not_Sun_Exposed_Suprapubic	0.971325	ABRAXAS1	intron_4_84403397_84406139	ENSG00000163322.14	-0.749351
intron_6_135388033_135394776	0.454248	Skin_Not_Sun_Exposed_Suprapubic	0.971325	AHI1	intron_6_135709171_135715914	ENSG00000135541.22	-0.748352
intron_7_134536772_134537051	0.454339	Skin_Not_Sun_Exposed_Suprapubic	0.971325	AKR1B10	intron_7_134221524_134221803	ENSG00000198074.10	0.748201
intron_7_48099787_48101824	0.453849	Skin_Not_Sun_Exposed_Suprapubic	0.971325	UPP1	intron_7_48139384_48141421	ENSG00000183696.14	-0.749014
intron_17_1735717_1736039	0.510009	Cells_Cultured_fibroblasts	0.971328	WDR81	intron_17_1639011_1639333	ENSG00000167716.19	0.658824
intron_2_97927487_97995476	0.510009	Cells_Cultured_fibroblasts	0.971328	TMEM131	intron_2_98543950_98611939	ENSG00000075568.17	-0.658824
intron_11_72688537_72693325	0.476643	Brain_Hippocampus	0.971329	ARAP1	intron_11_72399582_72404370	ENSG00000186635.15	0.711712
intron_14_30622399_30628209	0.476678	Brain_Hippocampus	0.971329	SCFD1	intron_14_31091605_31097415	ENSG00000092108.22	-0.711656
intron_15_63636142_63637505	0.476549	Brain_Hippocampus	0.971329	HERC1	intron_15_63928341_63929704	ENSG00000103657.14	-0.711864
intron_17_4533853_4536076	0.476915	Brain_Hippocampus	0.971329	SPNS2	intron_17_4437148_4439371	ENSG00000183018.9	-0.711273
intron_17_4534425_4536076	0.476915	Brain_Hippocampus	0.971329	SPNS2	intron_17_4437720_4439371	ENSG00000183018.9	0.711273
intron_2_167955570_167964662	0.476878	Brain_Hippocampus	0.971329	STK39	intron_2_168812080_168821172	ENSG00000198648.12	0.711333
intron_4_84677396_84678168	0.476695	Brain_Hippocampus	0.971329	WDFY3	intron_4_85598549_85599321	ENSG00000163625.17	0.711628
intron_6_169457634_169582836	0.476907	Brain_Hippocampus	0.971329	WDR27	intron_6_169857729_169982932	ENSG00000184465.16	-0.711286
intron_8_19601865_19601992	0.476614	Brain_Hippocampus	0.971329	CSGALNACT1	intron_8_19459376_19459503	ENSG00000147408.16	-0.711759
intron_8_19601865_19757186	0.476614	Brain_Hippocampus	0.971329	CSGALNACT1	intron_8_19459376_19614697	ENSG00000147408.16	0.711759
intron_7_23598051_23604086	0.604705	Brain_Cerebellum	0.971329	CCDC126	intron_7_23637670_23643705	ENSG00000169193.12	0.517647
intron_2_8806369_8812395	0.449083	Minor_Salivary_Gland	0.971336	KIDINS220	intron_2_8946499_8952525	ENSG00000134313.17	-0.756944
intron_19_7482211_7485838	0.546682	Adipose_Subcutaneous	0.971339	PEX11G	intron_19_7547097_7550724	ENSG00000104883.8	-0.60274
intron_10_45533289_45553112	0.558373	smultixcan	0.971342	MARCHF8	intron_10_46028737_46048560	ENSG00000165406.16	0.868854
intron_11_17122813_17129300	0.558302	smultixcan	0.971342	PIK3C2A	intron_11_17144360_17150847	ENSG00000011405.14	0.585366
intron_11_74940882_74945018	0.558375	smultixcan	0.971342	XRRA1	intron_11_74651927_74656063	ENSG00000166435.17	0.52948
intron_12_132203690_132205561	0.55838	smultixcan	0.971342	GALNT9	intron_12_132688235_132690106	ENSG00000182870.13	-0.842001
intron_12_48825769_48826245	0.558384	smultixcan	0.971342	CACNB3	intron_12_49219552_49220028	ENSG00000167535.8	0.585244
intron_12_48825769_48826367	0.558384	smultixcan	0.971342	CACNB3	intron_12_49219552_49220150	ENSG00000167535.8	-0.585244
intron_14_51701159_51702512	0.558302	smultixcan	0.971342	FRMD6	intron_14_52167877_52169230	ENSG00000139926.16	0.585366
intron_14_53093444_53096117	0.558377	smultixcan	0.971342	DDHD1	intron_14_53560162_53562835	ENSG00000100523.16	-0.43894
intron_19_46777405_46778675	0.558316	smultixcan	0.971342	SLC1A5	intron_19_47280662_47281932	ENSG00000105281.12	0.581484
intron_1_161167234_161170620	0.558318	smultixcan	0.971342	PPOX	intron_1_161137024_161140410	ENSG00000143224.18	0.585341
intron_1_161168127_161168413	0.558318	smultixcan	0.971342	PPOX	intron_1_161137917_161138203	ENSG00000143224.18	0.286444
intron_20_63597860_63602965	0.558318	smultixcan	0.971342	GMEB2	intron_20_62229213_62234318	ENSG00000101216.11	-0.64943
intron_22_37933112_37937080	0.55825	smultixcan	0.971342	MICALL1	intron_22_38329119_38333087	ENSG00000100139.14	-0.585443
intron_2_32493667_32499547	0.558248	smultixcan	0.971342	BIRC6	intron_2_32718734_32724614	ENSG00000115760.16	-0.585447
intron_3_111990751_111991377	0.558391	smultixcan	0.971342	ABHD10	intron_3_111709598_111710224	ENSG00000144827.9	-0.585234
intron_3_113162019_113170335	0.558262	smultixcan	0.971342	NEPRO-AS1	intron_3_112880866_112889182	ENSG00000240057.8	-0.585425
intron_3_113162019_113183053	0.558262	smultixcan	0.971342	NEPRO-AS1	intron_3_112880866_112901900	ENSG00000240057.8	0.585425
intron_3_72092474_72099904	0.55826	smultixcan	0.971342	LINC00877	intron_3_72141625_72149055	ENSG00000241163.10	-0.585428
intron_8_133254595_133255270	0.558356	smultixcan	0.971342	NDRG1	intron_8_134266838_134267513	ENSG00000104419.17	0.116805
intron_7_6432959_6434762	0.557631	Whole_Blood	0.971343	DAGLB	intron_7_6472590_6474393	ENSG00000164535.15	-0.586364
intron_17_6758224_6759256	0.622114	Liver	0.971343	XAF1	intron_17_6661543_6662575	ENSG00000132530.17	-0.492857
intron_10_125111093_125158635	0.577103	Brain_Putamen_basal_ganglia	0.971348	CTBP2	intron_10_126799662_126847204	ENSG00000175029.17	-0.557621
intron_10_133531734_133532124	0.576148	Brain_Putamen_basal_ganglia	0.971348	CYP2E1	intron_10_135345238_135345628	ENSG00000130649.10	-0.55902
intron_10_26768992_26770245	0.574324	Brain_Putamen_basal_ganglia	0.971348	ABI1	intron_10_27057921_27059174	ENSG00000136754.18	-0.561694
intron_10_80408643_80420483	0.577921	Brain_Putamen_basal_ganglia	0.971348	PRXL2A	intron_10_82168399_82180239	ENSG00000122378.14	0.556424
intron_10_98429642_98429791	0.57743	Brain_Putamen_basal_ganglia	0.971348	HPS1	intron_10_100189399_100189548	ENSG00000107521.21	-0.557143
intron_11_17878244_17988597	0.575324	Brain_Putamen_basal_ganglia	0.971348	SERGEF	intron_11_17899791_18010144	ENSG00000129158.11	-0.560228
intron_11_17988755_17992931	0.574086	Brain_Putamen_basal_ganglia	0.971348	SERGEF	intron_11_18010302_18014478	ENSG00000129158.11	-0.562044
intron_11_67392782_67393496	0.576652	Brain_Putamen_basal_ganglia	0.971348	RAD9A	intron_11_67160253_67160967	ENSG00000172613.8	-0.558282
intron_11_67392782_67393538	0.576652	Brain_Putamen_basal_ganglia	0.971348	RAD9A	intron_11_67160253_67161009	ENSG00000172613.8	0.558282
intron_11_85960777_85974708	0.575861	Brain_Putamen_basal_ganglia	0.971348	PICALM	intron_11_85671820_85685751	ENSG00000073921.18	-0.559441
intron_12_12357509_12361206	0.576282	Brain_Putamen_basal_ganglia	0.971348	BORCS5	intron_12_12510443_12514140	ENSG00000165714.11	-0.558824
intron_12_31103020_31103322	0.573775	Brain_Putamen_basal_ganglia	0.971348	DDX11	intron_12_31255954_31256256	ENSG00000013573.17	0.5625
intron_12_51198686_51199747	0.577259	Brain_Putamen_basal_ganglia	0.971348	POU6F1	intron_12_51592469_51593530	ENSG00000184271.18	-0.557394
intron_12_51198775_51199747	0.577259	Brain_Putamen_basal_ganglia	0.971348	POU6F1	intron_12_51592558_51593530	ENSG00000184271.18	0.557394
intron_12_88035738_88040148	0.577367	Brain_Putamen_basal_ganglia	0.971348	C12orf29	intron_12_88429515_88433925	ENSG00000133641.18	0.557235
intron_13_79365718_79366055	0.574086	Brain_Putamen_basal_ganglia	0.971348	RBM26	intron_13_79939853_79940190	ENSG00000139746.16	-0.562044
intron_14_24209935_24210348	0.575095	Brain_Putamen_basal_ganglia	0.971348	CHMP4A	intron_14_24679141_24679554	ENSG00000254505.11	0.560563
intron_14_24209935_24210348	0.575095	Brain_Putamen_basal_ganglia	0.971348	ENSG00000260669	intron_14_24679141_24679554	ENSG00000260669.2	0.560563
intron_14_72978234_72978861	0.576695	Brain_Putamen_basal_ganglia	0.971348	ZFYVE1	intron_14_73444942_73445569	ENSG00000165861.14	0.558219
intron_15_89322902_89323404	0.575465	Brain_Putamen_basal_ganglia	0.971348	POLG	intron_15_89866133_89866635	ENSG00000140521.18	-0.560021
intron_16_1217010_1217919	0.576916	Brain_Putamen_basal_ganglia	0.971348	CACNA1H	intron_16_1267010_1267919	ENSG00000196557.13	0.557895
intron_16_29819902_29830474	0.574494	Brain_Putamen_basal_ganglia	0.971348	ENSG00000281348	intron_16_29831223_29841795	ENSG00000281348.1	-0.561446
intron_16_5090565_5093484	0.576453	Brain_Putamen_basal_ganglia	0.971348	EEF2KMT	intron_16_5140566_5143485	ENSG00000118894.15	-0.558573
intron_16_66580184_66586997	0.577705	Brain_Putamen_basal_ganglia	0.971348	CMTM2	intron_16_66614087_66620900	ENSG00000140932.10	-0.55674
intron_16_86546649_86548464	0.57682	Brain_Putamen_basal_ganglia	0.971348	MTHFSD	intron_16_86580255_86582070	ENSG00000103248.19	0.558036
intron_16_8806407_8811079	0.57384	Brain_Putamen_basal_ganglia	0.971348	PMM2	intron_16_8900264_8904936	ENSG00000140650.13	0.562404
intron_17_1770050_1771029	0.573988	Brain_Putamen_basal_ganglia	0.971348	SERPINF1	intron_17_1673344_1674323	ENSG00000132386.11	0.562188
intron_17_1804715_1811971	0.575479	Brain_Putamen_basal_ganglia	0.971348	SMYD4	intron_17_1708009_1715265	ENSG00000186532.12	-0.56
intron_17_18238609_18240578	0.575651	Brain_Putamen_basal_ganglia	0.971348	LLGL1	intron_17_18141923_18143892	ENSG00000131899.12	0.559748
intron_17_29925555_29929938	0.577798	Brain_Putamen_basal_ganglia	0.971348	SSH2	intron_17_28252573_28256956	ENSG00000141298.19	-0.556604
intron_17_39079528_39081250	0.57804	Brain_Putamen_basal_ganglia	0.971348	PLXDC1	intron_17_37235781_37237503	ENSG00000161381.14	0.55625
intron_17_7403390_7403627	0.577464	Brain_Putamen_basal_ganglia	0.971348	TMEM256	intron_17_7306709_7306946	ENSG00000205544.4	0.557093
intron_17_75613777_75614199	0.576813	Brain_Putamen_basal_ganglia	0.971348	MYO15B	intron_17_73609858_73610280	ENSG00000266714.11	-0.558047
intron_18_23522906_23533355	0.576642	Brain_Putamen_basal_ganglia	0.971348	NPC1	intron_18_21102870_21113319	ENSG00000141458.13	0.558296
intron_18_36780188_36781799	0.574645	Brain_Putamen_basal_ganglia	0.971348	TPGS2	intron_18_34360151_34361762	ENSG00000134779.15	0.561224
intron_18_36780188_36798449	0.574645	Brain_Putamen_basal_ganglia	0.971348	TPGS2	intron_18_34360151_34378412	ENSG00000134779.15	-0.561224
intron_18_675402_677345	0.575847	Brain_Putamen_basal_ganglia	0.971348	ENOSF1	intron_18_675402_677345	ENSG00000132199.20	-0.559461
intron_19_1104929_1105186	0.573639	Brain_Putamen_basal_ganglia	0.971348	GPX4	intron_19_1104928_1105185	ENSG00000167468.20	0.562701
intron_19_11507562_11507991	0.574814	Brain_Putamen_basal_ganglia	0.971348	ECSIT	intron_19_11618377_11618806	ENSG00000130159.15	-0.560976
intron_19_11947307_11947514	0.577621	Brain_Putamen_basal_ganglia	0.971348	ZNF700	intron_19_12058122_12058329	ENSG00000196757.8	0.556863
intron_19_17339599_17341044	0.574359	Brain_Putamen_basal_ganglia	0.971348	GTPBP3	intron_19_17450408_17451853	ENSG00000130299.17	-0.561644
intron_19_17339599_17341107	0.574359	Brain_Putamen_basal_ganglia	0.971348	GTPBP3	intron_19_17450408_17451916	ENSG00000130299.17	0.561644
intron_19_35066032_35066249	0.576965	Brain_Putamen_basal_ganglia	0.971348	HPN	intron_19_35556936_35557153	ENSG00000105707.15	0.557823
intron_19_35341965_35344829	0.57518	Brain_Putamen_basal_ganglia	0.971348	CD22	intron_19_35832868_35835732	ENSG00000012124.17	0.56044
intron_19_37497592_37498024	0.577968	Brain_Putamen_basal_ganglia	0.971348	ZNF793-AS1	intron_19_37988494_37988926	ENSG00000266916.9	-0.556355
intron_19_38405421_38405519	0.577988	Brain_Putamen_basal_ganglia	0.971348	FAM98C	intron_19_38896061_38896159	ENSG00000130244.13	-0.556326
intron_19_38405635_38406910	0.577988	Brain_Putamen_basal_ganglia	0.971348	FAM98C	intron_19_38896275_38897550	ENSG00000130244.13	-0.556326
intron_19_45423381_45423823	0.577721	Brain_Putamen_basal_ganglia	0.971348	ERCC1	intron_19_45926639_45927081	ENSG00000012061.16	-0.556717
intron_19_45693556_45695401	0.575479	Brain_Putamen_basal_ganglia	0.971348	QPCTL	intron_19_46196814_46198659	ENSG00000011478.13	-0.56
intron_19_47403553_47406460	0.575244	Brain_Putamen_basal_ganglia	0.971348	MEIS3	intron_19_47906810_47909717	ENSG00000105419.18	-0.560345
intron_1_109064693_109066135	0.573775	Brain_Putamen_basal_ganglia	0.971348	TAF13	intron_1_109607315_109608757	ENSG00000197780.11	-0.5625
intron_1_12579412_12580523	0.578097	Brain_Putamen_basal_ganglia	0.971348	DHRS3	intron_1_12639440_12640551	ENSG00000162496.9	-0.556167
intron_1_147659526_147659647	0.575479	Brain_Putamen_basal_ganglia	0.971348	ACP6	intron_1_147131641_147131762	ENSG00000162836.12	-0.56
intron_1_154436110_154448125	0.57518	Brain_Putamen_basal_ganglia	0.971348	IL6R	intron_1_154408586_154420601	ENSG00000160712.13	0.56044
intron_1_26546983_26547189	0.57727	Brain_Putamen_basal_ganglia	0.971348	RPS6KA1	intron_1_26873474_26873680	ENSG00000117676.14	0.557377
intron_20_57374801_57378013	0.576369	Brain_Putamen_basal_ganglia	0.971348	RAE1	intron_20_55949857_55953069	ENSG00000101146.13	-0.558696
intron_22_33761558_33856740	0.577589	Brain_Putamen_basal_ganglia	0.971348	LARGE1	intron_22_34157545_34252728	ENSG00000133424.22	-0.556911
intron_22_36517493_36518763	0.574814	Brain_Putamen_basal_ganglia	0.971348	EIF3D	intron_22_36913540_36914810	ENSG00000100353.18	-0.560976
intron_22_50437068_50437506	0.576421	Brain_Putamen_basal_ganglia	0.971348	PPP6R2	intron_22_50875497_50875935	ENSG00000100239.16	0.558621
intron_2_219550842_219551529	0.576282	Brain_Putamen_basal_ganglia	0.971348	OBSL1	intron_2_220415564_220416251	ENSG00000124006.15	-0.558824
intron_2_237859127_237877224	0.574371	Brain_Putamen_basal_ganglia	0.971348	RAMP1	intron_2_238767770_238785866	ENSG00000132329.11	0.561626
intron_2_6914350_6915823	0.577043	Brain_Putamen_basal_ganglia	0.971348	GRASLND	intron_2_7054481_7055954	ENSG00000228203.8	0.557709
intron_2_97204096_97204191	0.578109	Brain_Putamen_basal_ganglia	0.971348	ANKRD36	intron_2_97869833_97869928	ENSG00000135976.21	-0.55615
intron_2_97204263_97205940	0.578109	Brain_Putamen_basal_ganglia	0.971348	ANKRD36	intron_2_97870000_97871677	ENSG00000135976.21	0.55615
intron_3_15245671_15246732	0.574272	Brain_Putamen_basal_ganglia	0.971348	CAPN7	intron_3_15287178_15288239	ENSG00000131375.10	-0.561772
intron_3_17068065_17089733	0.577243	Brain_Putamen_basal_ganglia	0.971348	PLCL2	intron_3_17109557_17131225	ENSG00000154822.18	0.557416
intron_3_187734907_187745410	0.574111	Brain_Putamen_basal_ganglia	0.971348	BCL6	intron_3_187452695_187463198	ENSG00000113916.18	-0.562007
intron_3_197076682_197081051	0.576866	Brain_Putamen_basal_ganglia	0.971348	DLG1	intron_3_196803553_196807922	ENSG00000075711.21	0.557968
intron_3_25461341_25501182	0.574674	Brain_Putamen_basal_ganglia	0.971348	RARB	intron_3_25502832_25542673	ENSG00000077092.20	0.561181
intron_3_57831530_57841299	0.575216	Brain_Putamen_basal_ganglia	0.971348	SLMAP	intron_3_57817257_57827026	ENSG00000163681.17	0.560386
intron_3_66263379_66346364	0.575286	Brain_Putamen_basal_ganglia	0.971348	SLC25A26	intron_3_66313803_66396788	ENSG00000144741.19	-0.560284
intron_4_102690771_102714438	0.573775	Brain_Putamen_basal_ganglia	0.971348	MANBA	intron_4_103611928_103635595	ENSG00000109323.11	-0.5625
intron_4_112644871_112646351	0.576376	Brain_Putamen_basal_ganglia	0.971348	LARP7	intron_4_113566027_113567507	ENSG00000174720.18	-0.558685
intron_4_113330470_113331972	0.577818	Brain_Putamen_basal_ganglia	0.971348	ANK2	intron_4_114251626_114253128	ENSG00000145362.21	-0.556575
intron_4_113330470_113333054	0.577818	Brain_Putamen_basal_ganglia	0.971348	ANK2	intron_4_114251626_114254210	ENSG00000145362.21	0.556575
intron_4_121810099_121811583	0.575861	Brain_Putamen_basal_ganglia	0.971348	EXOSC9	intron_4_122731254_122732738	ENSG00000123737.13	-0.559441
intron_4_186152045_186153645	0.575762	Brain_Putamen_basal_ganglia	0.971348	FAM149A	intron_4_187073199_187074799	ENSG00000109794.14	-0.559586
intron_4_20707870_20712788	0.575804	Brain_Putamen_basal_ganglia	0.971348	PACRGL	intron_4_20709493_20714411	ENSG00000163138.19	0.559524
intron_4_2075519_2080958	0.576575	Brain_Putamen_basal_ganglia	0.971348	POLN	intron_4_2077246_2082685	ENSG00000130997.16	-0.558394
intron_4_7697274_7703280	0.576421	Brain_Putamen_basal_ganglia	0.971348	SORCS2	intron_4_7699001_7705007	ENSG00000184985.16	0.558621
intron_5_1081744_1083745	0.576282	Brain_Putamen_basal_ganglia	0.971348	SLC12A7	intron_5_1081859_1083860	ENSG00000113504.21	-0.558824
intron_5_163505749_163512002	0.577495	Brain_Putamen_basal_ganglia	0.971348	MAT2B	intron_5_162932755_162939008	ENSG00000038274.18	0.557047
intron_5_55475450_55490960	0.573591	Brain_Putamen_basal_ganglia	0.971348	PLPP1	intron_5_54771278_54786788	ENSG00000067113.17	-0.562771
intron_6_112178232_112185237	0.574147	Brain_Putamen_basal_ganglia	0.971348	LAMA4	intron_6_112499434_112506439	ENSG00000112769.20	0.561955
intron_6_169705724_169710236	0.574992	Brain_Putamen_basal_ganglia	0.971348	PHF10	intron_6_170105820_170110332	ENSG00000130024.15	0.560714
intron_6_35286208_35286322	0.575491	Brain_Putamen_basal_ganglia	0.971348	ZNF76	intron_6_35253985_35254099	ENSG00000065029.15	-0.559983
intron_7_128400539_128401015	0.573619	Brain_Putamen_basal_ganglia	0.971348	IMPDH1	intron_7_128040593_128041069	ENSG00000106348.18	-0.562729
intron_7_130029029_130039464	0.574319	Brain_Putamen_basal_ganglia	0.971348	ZC3HC1	intron_7_129668869_129679304	ENSG00000091732.17	0.561702
intron_7_158905283_158905989	0.575479	Brain_Putamen_basal_ganglia	0.971348	DYNC2I1	intron_7_158697974_158698680	ENSG00000126870.16	-0.56
intron_7_30552179_30561466	0.575479	Brain_Putamen_basal_ganglia	0.971348	GARS1-DT	intron_7_30591795_30601082	ENSG00000196295.13	0.56
intron_7_95596783_95606940	0.576749	Brain_Putamen_basal_ganglia	0.971348	PDK4-AS1	intron_7_95226095_95236252	ENSG00000231170.7	-0.55814
intron_7_99560695_99561888	0.575805	Brain_Putamen_basal_ganglia	0.971348	ZNF655	intron_7_99158318_99159511	ENSG00000197343.11	-0.559523
intron_8_140819020_140830472	0.574086	Brain_Putamen_basal_ganglia	0.971348	PTK2	intron_8_141829119_141840571	ENSG00000169398.20	0.562044
intron_9_26913947_26917097	0.577798	Brain_Putamen_basal_ganglia	0.971348	PLAA	intron_9_26913945_26917095	ENSG00000137055.15	-0.556604
intron_9_34379732_34380902	0.574522	Brain_Putamen_basal_ganglia	0.971348	C9orf24	intron_9_34379730_34380900	ENSG00000164972.14	-0.561404
intron_9_85941874_85942155	0.575058	Brain_Putamen_basal_ganglia	0.971348	NAA35	intron_9_88556789_88557070	ENSG00000135040.16	0.560618
intron_9_89088935_89109048	0.574214	Brain_Putamen_basal_ganglia	0.971348	ENSG00000224945	intron_9_91703850_91723963	ENSG00000224945.1	-0.561856
intron_9_95020233_95021678	0.574695	Brain_Putamen_basal_ganglia	0.971348	AOPEP	intron_9_97782515_97783960	ENSG00000148120.18	0.561151
intron_9_97569037_97591291	0.574016	Brain_Putamen_basal_ganglia	0.971348	TMOD1	intron_9_100331319_100353573	ENSG00000136842.14	-0.562147
intron_1_54251860_54257127	0.480897	Esophagus_Mucosa	0.97135	SSBP3	intron_1_54717533_54722800	ENSG00000157216.17	0.704861
intron_1_19097280_19099597	0.622262	Liver	0.971354	UBR4	intron_1_19423774_19426091	ENSG00000127481.15	0.492647
intron_3_12569003_12570071	0.622262	Liver	0.971354	MKRN2	intron_3_12610502_12611570	ENSG00000075975.17	0.492647
intron_10_102398864_102399288	0.558584	smultixcan	0.971354	NFKB2	intron_10_104158621_104159045	ENSG00000077150.21	0.584946
intron_10_125785260_125794880	0.559618	smultixcan	0.971354	UROS	intron_10_127473829_127483449	ENSG00000188690.15	0.574356
intron_10_98641940_98693900	0.559669	smultixcan	0.971354	HPSE2	intron_10_100401697_100453657	ENSG00000172987.13	0.35
intron_11_46821248_46846220	0.558561	smultixcan	0.971354	CKAP5	intron_11_46842799_46867771	ENSG00000175216.15	-0.58498
intron_11_46821268_46846220	0.558561	smultixcan	0.971354	CKAP5	intron_11_46842819_46867771	ENSG00000175216.15	0.356695
intron_11_72006263_72007189	0.558548	smultixcan	0.971354	NUMA1	intron_11_71717309_71718235	ENSG00000137497.19	0.417857
intron_11_72010854_72012401	0.558548	smultixcan	0.971354	NUMA1	intron_11_71721900_71723447	ENSG00000137497.19	-0.585
intron_11_994245_1000432	0.558678	smultixcan	0.971354	AP2A2	intron_11_994245_1000432	ENSG00000183020.15	0.584806
intron_12_57945673_57946995	0.559572	smultixcan	0.971354	ATP23	intron_12_58339456_58340778	ENSG00000166896.9	0.852373
intron_12_70892977_70920333	0.559114	smultixcan	0.971354	PTPRR	intron_12_71286757_71314113	ENSG00000153233.13	-0.584158
intron_14_104893849_104894285	0.558635	smultixcan	0.971354	CEP170B	intron_14_105360186_105360622	ENSG00000099814.17	0.584871
intron_14_24339324_24339457	0.558745	smultixcan	0.971354	RIPK3	intron_14_24808530_24808663	ENSG00000129465.16	-0.0658273
intron_14_67559691_67561954	0.559321	smultixcan	0.971354	PLEKHH1	intron_14_68026408_68028671	ENSG00000054690.14	-0.583851
intron_14_67805305_67805454	0.559293	smultixcan	0.971354	ZFYVE26	intron_14_68272022_68272171	ENSG00000072121.17	5.55112e-17
intron_14_74552393_74552892	0.558685	smultixcan	0.971354	LTBP2	intron_14_75019096_75019595	ENSG00000119681.12	-0.584795
intron_14_75121174_75124046	0.558771	smultixcan	0.971354	NEK9	intron_14_75587877_75590749	ENSG00000119638.14	0.69316
intron_14_77286822_77288762	0.558799	smultixcan	0.971354	POMT2	intron_14_77753165_77755105	ENSG00000009830.13	0.152983
intron_15_82138842_82151451	0.558775	smultixcan	0.971354	EFL1	intron_15_82431183_82443792	ENSG00000140598.16	-0.61469
intron_16_29859523_29860581	0.558618	smultixcan	0.971354	CDIPT	intron_16_29870844_29871902	ENSG00000103502.14	-0.584896
intron_16_4724831_4726659	0.559241	smultixcan	0.971354	ANKS3	intron_16_4774832_4776660	ENSG00000168096.15	0.444515
intron_16_56618244_56618589	0.559592	smultixcan	0.971354	ENSG00000291105	intron_16_56652156_56652501	ENSG00000291105.1	0.459233
intron_16_56618244_56618589	0.559592	smultixcan	0.971354	MT1L	intron_16_56652156_56652501	ENSG00000260549.5	0.459233
intron_16_58670167_58671045	0.558974	smultixcan	0.971354	SLC38A7	intron_16_58704071_58704949	ENSG00000103042.9	0.832012
intron_16_67990131_67990821	0.55913	smultixcan	0.971354	DPEP2	intron_16_68024034_68024724	ENSG00000167261.14	0.171804
intron_16_83908282_83912150	0.559469	smultixcan	0.971354	ENSG00000288849	intron_16_83941887_83945755	ENSG00000288849.1	-0.58363
intron_17_44304207_44307292	0.559141	smultixcan	0.971354	RUNDC3A-AS1	intron_17_42381575_42384660	ENSG00000267750.6	0.583173
intron_17_45099513_45102951	0.558685	smultixcan	0.971354	NMT1	intron_17_43176881_43180319	ENSG00000136448.13	-0.584795
intron_17_521738_522856	0.559669	smultixcan	0.971354	VPS53	intron_17_424978_426096	ENSG00000141252.21	0.583333
intron_17_69982245_69983385	0.559007	smultixcan	0.971354	LINC01497	intron_17_67978386_67979526	ENSG00000237560.9	0.446388
intron_17_75110379_75110463	0.559498	smultixcan	0.971354	ARMC7	intron_17_73106474_73106558	ENSG00000125449.7	-0.583587
intron_17_75620357_75620467	0.558673	smultixcan	0.971354	MYO15B	intron_17_73616437_73616547	ENSG00000266714.11	0.349064
intron_17_75621408_75621501	0.558879	smultixcan	0.971354	MYO15B	intron_17_73617488_73617581	ENSG00000266714.11	0.146127
intron_17_7627226_7627363	0.559445	smultixcan	0.971354	SAT2	intron_17_7530544_7530681	ENSG00000141504.12	-0.583451
intron_17_82108954_82127692	0.558518	smultixcan	0.971354	CCDC57	intron_17_80066830_80085568	ENSG00000176155.21	-0.584317
intron_17_83030902_83035035	0.558517	smultixcan	0.971354	B3GNTL1	intron_17_80988778_80992911	ENSG00000175711.9	-0.555004
intron_19_1525418_1525595	0.559293	smultixcan	0.971354	PLK5	intron_19_1525417_1525594	ENSG00000185988.15	-0.583893
intron_19_20936667_20948744	0.559286	smultixcan	0.971354	ZNF85	intron_19_21119473_21131550	ENSG00000105750.15	-0.583902
intron_19_35066826_35086956	0.558525	smultixcan	0.971354	HPN-AS1	intron_19_35557730_35577860	ENSG00000227392.3	0.585034
intron_19_35831500_35831643	0.55926	smultixcan	0.971354	NPHS1	intron_19_36322402_36322545	ENSG00000161270.20	0.583942
intron_19_35831762_35835705	0.55926	smultixcan	0.971354	NPHS1	intron_19_36322664_36326607	ENSG00000161270.20	-0.583942
intron_19_49475801_49476117	0.558607	smultixcan	0.971354	FLT3LG	intron_19_49979058_49979374	ENSG00000090554.13	0.584535
intron_19_49476566_49478963	0.558611	smultixcan	0.971354	FLT3LG	intron_19_49979823_49982220	ENSG00000090554.13	0.378468
intron_19_50799357_50802217	0.558662	smultixcan	0.971354	C19orf48	intron_19_51302614_51305474	ENSG00000167747.17	0.963722
intron_1_12580666_12616560	0.558511	smultixcan	0.971354	DHRS3	intron_1_12640694_12676564	ENSG00000162496.9	-0.0264888
intron_1_1321093_1323147	0.55875	smultixcan	0.971354	INTS11	intron_1_1256473_1258527	ENSG00000127054.22	-0.584699
intron_1_1321093_1323181	0.55875	smultixcan	0.971354	INTS11	intron_1_1256473_1258561	ENSG00000127054.22	0.584699
intron_1_154436110_154448125	0.558435	smultixcan	0.971354	IL6R	intron_1_154408586_154420601	ENSG00000160712.13	0.601302
intron_1_161119612_161119819	0.55946	smultixcan	0.971354	NIT1	intron_1_161089402_161089609	ENSG00000158793.14	0.583643
intron_1_161122523_161122985	0.55946	smultixcan	0.971354	DEDD	intron_1_161092313_161092775	ENSG00000158796.17	-0.583643
intron_1_161122523_161123075	0.55946	smultixcan	0.971354	DEDD	intron_1_161092313_161092865	ENSG00000158796.17	0.559821
intron_1_183502391_183512837	0.55926	smultixcan	0.971354	SMG7	intron_1_183471526_183481972	ENSG00000116698.22	0.583942
intron_1_224326464_224330071	0.559393	smultixcan	0.971354	NVL	intron_1_224514166_224517773	ENSG00000143748.18	0.486453
intron_1_227005111_227010878	0.558643	smultixcan	0.971354	CDC42BPA	intron_1_227192812_227198579	ENSG00000143776.20	-0.234873
intron_1_242178365_242184853	0.559521	smultixcan	0.971354	ENSG00000272865	intron_1_242341667_242348155	ENSG00000272865.2	-0.0055261
intron_1_31633314_31635222	0.55926	smultixcan	0.971354	PEF1	intron_1_32098915_32100823	ENSG00000162517.13	-0.583942
intron_1_31633314_31644841	0.55926	smultixcan	0.971354	PEF1	intron_1_32098915_32110442	ENSG00000162517.13	0.583942
intron_1_43609498_43613618	0.558613	smultixcan	0.971354	PTPRF	intron_1_44075169_44079289	ENSG00000142949.17	0.790264
intron_1_74236210_74249459	0.559039	smultixcan	0.971354	FPGT-TNNI3K	intron_1_74701894_74715143	ENSG00000259030.8	-0.58427
intron_1_74236210_74249459	0.559039	smultixcan	0.971354	TNNI3K	intron_1_74701894_74715143	ENSG00000116783.15	-0.58427
intron_1_86650381_86693163	0.558882	smultixcan	0.971354	CLCA4-AS1	intron_1_87116064_87158846	ENSG00000236915.3	0.576019
intron_1_98991272_99004435	0.559592	smultixcan	0.971354	PLPPR5	intron_1_99456828_99469991	ENSG00000117598.14	0.6127
intron_21_25601467_25603796	0.559612	smultixcan	0.971354	MRPL39	intron_21_26973779_26976108	ENSG00000154719.14	-0.355618
intron_21_29070337_29071952	0.559442	smultixcan	0.971354	CCT8	intron_21_30442658_30444273	ENSG00000156261.13	-0.786189
intron_21_45505431_45505838	0.559254	smultixcan	0.971354	COL18A1	intron_21_46925345_46925752	ENSG00000182871.16	0.632663
intron_22_19970743_19971216	0.558859	smultixcan	0.971354	ARVCF	intron_22_19958266_19958739	ENSG00000099889.14	-0.580639
intron_22_20107398_20108890	0.559531	smultixcan	0.971354	DGCR8	intron_22_20094921_20096413	ENSG00000128191.17	-0.762931
intron_22_23145551_23146605	0.559114	smultixcan	0.971354	RAB36	intron_22_23487738_23488792	ENSG00000100228.14	-0.0253982
intron_22_44726634_44729314	0.559669	smultixcan	0.971354	PRR5	intron_22_45122514_45125194	ENSG00000186654.21	-0.583333
intron_2_10754066_10757427	0.558856	smultixcan	0.971354	ATP6V1C2	intron_2_10894192_10897553	ENSG00000143882.12	0.582742
intron_2_108452466_108468980	0.558553	smultixcan	0.971354	GCC2	intron_2_109068922_109085436	ENSG00000135968.22	-0.57971
intron_2_108768388_108771701	0.558993	smultixcan	0.971354	RANBP2	intron_2_109384844_109388157	ENSG00000153201.17	0.171864
intron_2_130028483_130034310	0.55926	smultixcan	0.971354	ENSG00000286058	intron_2_130786056_130791883	ENSG00000286058.1	-0.583942
intron_2_130028483_130034310	0.55926	smultixcan	0.971354	ENSG00000290591	intron_2_130786056_130791883	ENSG00000290591.1	-0.583942
intron_2_130028483_130034310	0.55926	smultixcan	0.971354	FAR2P1	intron_2_130786056_130791883	ENSG00000180178.12	-0.583942
intron_2_130693796_130695237	0.55926	smultixcan	0.971354	ENSG00000290700	intron_2_131451369_131452810	ENSG00000290700.1	0.583942
intron_2_130695591_130696342	0.55926	smultixcan	0.971354	ENSG00000290700	intron_2_131453164_131453915	ENSG00000290700.1	0.583942
intron_2_130695591_130696342	0.55926	smultixcan	0.971354	FAR2P3	intron_2_131453164_131453915	ENSG00000240253.7	0.583942
intron_2_159780178_159780882	0.559066	smultixcan	0.971354	CD302	intron_2_160636689_160637393	ENSG00000241399.7	-5.55112e-17
intron_2_159780178_159780882	0.559066	smultixcan	0.971354	LY75-CD302	intron_2_160636689_160637393	ENSG00000248672.5	-5.55112e-17
intron_2_218282181_218284039	0.559628	smultixcan	0.971354	TMBIM1	intron_2_219146904_219148762	ENSG00000135926.15	-0.580376
intron_2_232558018_232564247	0.559431	smultixcan	0.971354	EIF4E2	intron_2_233422728_233428957	ENSG00000135930.15	0.513922
intron_2_39516541_39518583	0.558476	smultixcan	0.971354	MAP4K3-DT	intron_2_39743682_39745724	ENSG00000231312.8	0.585106
intron_2_63841232_63882466	0.558806	smultixcan	0.971354	UGP2	intron_2_64068366_64109600	ENSG00000169764.16	0.438462
intron_2_68386686_68388387	0.558525	smultixcan	0.971354	PLEK	intron_2_68613818_68615519	ENSG00000115956.10	0.585034
intron_3_112345288_112347563	0.558941	smultixcan	0.971354	CD200	intron_3_112064135_112066410	ENSG00000091972.18	0.584416
intron_3_164987226_164991353	0.559651	smultixcan	0.971354	SI	intron_3_164705014_164709141	ENSG00000090402.8	0.583359
intron_3_188708393_188746488	0.558685	smultixcan	0.971354	LPP	intron_3_188426181_188464276	ENSG00000145012.14	0.584795
intron_3_196740157_196782626	0.559136	smultixcan	0.971354	PAK2	intron_3_196467028_196509497	ENSG00000180370.10	-0.611498
intron_3_4814431_4825746	0.55968	smultixcan	0.971354	ENSG00000235978	intron_3_4856115_4867430	ENSG00000235978.8	0.583317
intron_3_53762634_53770424	0.558979	smultixcan	0.971354	CACNA1D	intron_3_53796661_53804451	ENSG00000157388.20	0.584359
intron_4_22345345_22346733	0.558856	smultixcan	0.971354	ADGRA3	intron_4_22346968_22348356	ENSG00000152990.14	0.584541
intron_4_41627010_41629492	0.559345	smultixcan	0.971354	LIMCH1	intron_4_41629027_41631509	ENSG00000064042.18	0.583815
intron_4_56979004_56986354	0.559651	smultixcan	0.971354	POLR2B	intron_4_57845170_57852520	ENSG00000047315.17	-0.582809
intron_4_8389734_8392333	0.558498	smultixcan	0.971354	ACOX3	intron_4_8391461_8394060	ENSG00000087008.16	0.585075
intron_5_100812129_100856103	0.558879	smultixcan	0.971354	ST8SIA4	intron_5_100147833_100191807	ENSG00000113532.13	-0.501006
intron_5_111120593_111120996	0.558817	smultixcan	0.971354	WDR36	intron_5_110456291_110456694	ENSG00000134987.13	-0.473904
intron_5_119456368_119473908	0.55926	smultixcan	0.971354	HSD17B4	intron_5_118792063_118809603	ENSG00000133835.18	-0.583942
intron_5_138723625_138781923	0.558525	smultixcan	0.971354	CTNNA1	intron_5_138059314_138117612	ENSG00000044115.21	0.585034
intron_5_138930935_138932578	0.559164	smultixcan	0.971354	CTNNA1	intron_5_138266624_138268267	ENSG00000044115.21	-0.006006
intron_5_142680067_142680711	0.558685	smultixcan	0.971354	FGF1	intron_5_142059632_142060276	ENSG00000113578.18	0.584795
intron_5_142680849_142685957	0.558685	smultixcan	0.971354	FGF1	intron_5_142060414_142065522	ENSG00000113578.18	0.584795
intron_5_161875642_161882558	0.559353	smultixcan	0.971354	GABRA1	intron_5_161302648_161309564	ENSG00000022355.18	0.582837
intron_5_55143643_55146628	0.559321	smultixcan	0.971354	CDC20B	intron_5_54439471_54442456	ENSG00000164287.13	0.583851
intron_5_55475450_55534572	0.558941	smultixcan	0.971354	PLPP1	intron_5_54771278_54830400	ENSG00000067113.17	0.584416
intron_5_55956235_55957209	0.559401	smultixcan	0.971354	IL6ST	intron_5_55252063_55253037	ENSG00000134352.21	1.11022e-17
intron_5_55957291_55960402	0.55959	smultixcan	0.971354	IL6ST	intron_5_55253119_55256230	ENSG00000134352.21	-0.43914
intron_5_56910394_56911042	0.558879	smultixcan	0.971354	SETD9	intron_5_56206221_56206869	ENSG00000155542.12	0.584507
intron_5_82312851_82317998	0.559165	smultixcan	0.971354	ATP6AP1L	intron_5_81608670_81613817	ENSG00000205464.13	0.336622
intron_6_11487711_11490313	0.558631	smultixcan	0.971354	ENSG00000242753	intron_6_11487944_11490546	ENSG00000242753.2	0.584877
intron_6_146859238_146862766	0.558939	smultixcan	0.971354	ENSG00000227748	intron_6_147180374_147183902	ENSG00000227748.2	0.584419
intron_6_169689012_169701551	0.55918	smultixcan	0.971354	ENSG00000285733	intron_6_170089108_170101647	ENSG00000285733.1	-0.510112
intron_6_169689012_169701551	0.55918	smultixcan	0.971354	WDR27	intron_6_170089108_170101647	ENSG00000184465.16	-0.510112
intron_6_52264786_52265235	0.55918	smultixcan	0.971354	MCM3	intron_6_52129584_52130033	ENSG00000112118.20	0.584061
intron_6_52264786_52266075	0.55918	smultixcan	0.971354	MCM3	intron_6_52129584_52130873	ENSG00000112118.20	-0.584061
intron_6_52265385_52266075	0.55904	smultixcan	0.971354	MCM3	intron_6_52130183_52130873	ENSG00000112118.20	0.584268
intron_6_87594407_87594527	0.559492	smultixcan	0.971354	ORC3	intron_6_88304125_88304245	ENSG00000135336.16	-0.481925
intron_7_100202603_100211394	0.559113	smultixcan	0.971354	CASTOR3P	intron_7_99800226_99809017	ENSG00000291122.1	-0.356211
intron_7_107661207_107661639	0.559375	smultixcan	0.971354	SLC26A4	intron_7_107301652_107302084	ENSG00000091137.14	-0.58377
intron_7_145415_148532	0.559114	smultixcan	0.971354	LINC03015	intron_7_145415_148532	ENSG00000242474.3	0.584158
intron_7_30047956_30049224	0.559293	smultixcan	0.971354	PLEKHA8	intron_7_30087572_30088840	ENSG00000106086.20	-0.0898296
intron_7_73737391_73737562	0.559445	smultixcan	0.971354	ABHD11	intron_7_73151721_73151892	ENSG00000106077.19	-0.58273
intron_8_123780542_123784470	0.559039	smultixcan	0.971354	FAM91A1	intron_8_124792782_124796710	ENSG00000176853.16	-0.58427
intron_8_143158485_143158803	0.559669	smultixcan	0.971354	LY6H	intron_8_144239902_144240220	ENSG00000176956.13	-0.583333
intron_8_19361314_19364072	0.559145	smultixcan	0.971354	SH2D4A	intron_8_19218825_19221583	ENSG00000104611.12	0.584112
intron_8_91200792_91218890	0.558803	smultixcan	0.971354	LRRC69	intron_8_92213020_92231118	ENSG00000214954.9	-0.584621
intron_9_121356156_121370127	0.559113	smultixcan	0.971354	STOM	intron_9_124118434_124132405	ENSG00000148175.13	0.571773
intron_9_127243249_127264952	0.559533	smultixcan	0.971354	GARNL3	intron_9_130005528_130027231	ENSG00000136895.19	0
intron_9_93126638_93134143	0.559428	smultixcan	0.971354	NINJ1	intron_9_95888920_95896425	ENSG00000131669.10	-0.510525
intron_17_39662367_39662804	0.559859	Breast_Mammary_Tissue	0.971355	STARD3	intron_17_37818620_37819057	ENSG00000131748.16	-0.583051
intron_10_71512317_71566742	0.535258	Testis	0.971363	CDH23	intron_10_73272074_73326499	ENSG00000107736.22	0.62
intron_22_44198722_44205757	0.535258	Testis	0.971363	PARVG	intron_22_44594602_44601637	ENSG00000138964.17	-0.62
intron_3_197820430_197826878	0.624026	Brain_Cerebellar_Hemisphere	0.971367	LRCH3	intron_3_197547301_197553749	ENSG00000186001.14	0.490153
intron_5_140694054_140695738	0.624019	Brain_Cerebellar_Hemisphere	0.971367	HARS2	intron_5_140073639_140075323	ENSG00000112855.17	-0.490162
intron_16_89541384_89544648	0.559703	smultixcan	0.971368	SPG7	intron_16_89607792_89611056	ENSG00000197912.16	-0.729795
intron_5_149424397_149425097	0.559704	smultixcan	0.971368	CARMN	intron_5_148803960_148804660	ENSG00000249669.12	0.757062
intron_4_102533885_102537858	0.440336	Heart_Left_Ventricle	0.97137	NFKB1	intron_4_103455042_103459015	ENSG00000109320.14	0.771626
intron_4_168894765_169002071	0.497542	Stomach	0.971372	CBR4	intron_4_169815916_169923222	ENSG00000145439.12	-0.678363
intron_5_81972306_81976193	0.497509	Stomach	0.971372	ATG10	intron_5_81268125_81272012	ENSG00000152348.16	0.678414
intron_8_128010444_128096518	0.497568	Stomach	0.971372	PVT1	intron_8_129022690_129108764	ENSG00000249859.14	-0.678322
intron_14_34435304_34462096	0.444142	Small_Intestine_Terminal_Ileum	0.971373	SPTSSA	intron_14_34904510_34931302	ENSG00000165389.7	0.765217
intron_20_63873816_63882719	0.444169	Small_Intestine_Terminal_Ileum	0.971373	ENSG00000290226	intron_20_62505169_62514072	ENSG00000290226.1	-0.765172
intron_20_63873816_63882719	0.444169	Small_Intestine_Terminal_Ileum	0.971373	TPD52L2	intron_20_62505169_62514072	ENSG00000101150.18	-0.765172
intron_22_23971623_23973768	0.444197	Small_Intestine_Terminal_Ileum	0.971373	DDT	intron_22_24313812_24315957	ENSG00000099977.16	-0.765125
intron_5_34945025_34945722	0.444153	Small_Intestine_Terminal_Ileum	0.971373	DNAJC21	intron_5_34945130_34945827	ENSG00000168724.18	0.765199
intron_14_32077435_32090502	0.569687	Brain_Nucleus_accumbens_basal_ganglia	0.971375	ARHGAP5	intron_14_32546641_32559708	ENSG00000100852.14	0.568513
intron_14_76773211_76775892	0.569749	Brain_Nucleus_accumbens_basal_ganglia	0.971375	VASH1	intron_14_77239554_77242235	ENSG00000071246.11	-0.568421
intron_12_132126047_132126376	0.497817	Stomach	0.971377	ENSG00000291171	intron_12_132610592_132610921	ENSG00000291171.1	0.677928
intron_13_20631102_20638332	0.497845	Stomach	0.971377	IFT88	intron_13_21205241_21212471	ENSG00000032742.18	-0.677885
intron_14_24442452_24442818	0.497833	Stomach	0.971377	SDR39U1	intron_14_24911658_24912024	ENSG00000100445.18	0.677903
intron_16_89907322_89910591	0.497809	Stomach	0.971377	TCF25	intron_16_89973730_89976999	ENSG00000141002.20	0.677941
intron_19_14717733_14718228	0.497612	Stomach	0.971377	ZNF333	intron_19_14828545_14829040	ENSG00000160961.12	0.678252
intron_19_52619062_52635066	0.49783	Stomach	0.971377	ZNF83	intron_19_53122315_53138319	ENSG00000167766.21	-0.677908
intron_1_201997554_201999902	0.497644	Stomach	0.971377	RNPEP	intron_1_201966682_201969030	ENSG00000176393.11	-0.678201
intron_2_237727935_237748364	0.521465	Colon_Sigmoid	0.971378	LRRFIP1	intron_2_238636578_238657007	ENSG00000124831.20	-0.641089
intron_16_4871301_4872884	0.486906	Brain_Amygdala	0.971381	UBN1	intron_16_4921302_4922885	ENSG00000118900.15	-0.695238
intron_2_97204263_97205940	0.486938	Brain_Amygdala	0.971381	ANKRD36	intron_2_97870000_97871677	ENSG00000135976.21	0.695187
intron_3_121788432_121790073	0.486906	Brain_Amygdala	0.971381	IQCB1	intron_3_121507279_121508920	ENSG00000173226.17	0.695238
intron_7_120840109_120856698	0.486921	Brain_Amygdala	0.971381	TSPAN12	intron_7_120480163_120496752	ENSG00000106025.9	-0.695214
intron_9_69246790_69251035	0.486795	Brain_Amygdala	0.971381	TJP2	intron_9_71861706_71865951	ENSG00000119139.21	-0.695415
intron_12_121228613_121228725	0.559969	Breast_Mammary_Tissue	0.971382	P2RX4	intron_12_121666416_121666528	ENSG00000135124.16	-0.582888
intron_12_121229099_121232414	0.559969	Breast_Mammary_Tissue	0.971382	P2RX4	intron_12_121666902_121670217	ENSG00000135124.16	0.582888
intron_2_176270419_176296860	0.559989	Breast_Mammary_Tissue	0.971382	MTX2	intron_2_177135147_177161588	ENSG00000128654.14	-0.582857
intron_3_196403019_196407246	0.560013	Breast_Mammary_Tissue	0.971382	UBXN7	intron_3_196129890_196134117	ENSG00000163960.12	0.582822
intron_8_78689373_78697407	0.559999	Breast_Mammary_Tissue	0.971382	ZC2HC1A	intron_8_79601608_79609642	ENSG00000104427.13	0.582842
intron_12_132084399_132085257	0.622393	Liver	0.971385	ENSG00000291171	intron_12_132568944_132569802	ENSG00000291171.1	0.492462
intron_14_24441795_24442178	0.62234	Liver	0.971385	SDR39U1	intron_14_24911001_24911384	ENSG00000100445.18	0.492537
intron_6_3002286_3003669	0.622423	Liver	0.971385	NQO2	intron_6_3002520_3003903	ENSG00000124588.22	-0.492419
intron_10_72210831_72213187	0.444697	Small_Intestine_Terminal_Ileum	0.971386	ASCC1	intron_10_73970589_73972945	ENSG00000138303.18	-0.764286
intron_14_39118599_39122430	0.44467	Small_Intestine_Terminal_Ileum	0.971386	GEMIN2	intron_14_39587803_39591634	ENSG00000092208.19	0.764331
intron_17_1513979_1515888	0.444331	Small_Intestine_Terminal_Ileum	0.971386	INPP5K	intron_17_1417273_1419182	ENSG00000132376.20	-0.764901
intron_17_2373081_2373331	0.44467	Small_Intestine_Terminal_Ileum	0.971386	SGSM2	intron_17_2276375_2276625	ENSG00000141258.13	0.764331
intron_17_27601401_27603834	0.444574	Small_Intestine_Terminal_Ileum	0.971386	KSR1	intron_17_25928427_25930860	ENSG00000141068.15	-0.764493
intron_18_47130328_47134496	0.444648	Small_Intestine_Terminal_Ileum	0.971386	ENSG00000267228	intron_18_44656699_44660867	ENSG00000267228.7	-0.764368
intron_18_47130328_47134496	0.444648	Small_Intestine_Terminal_Ileum	0.971386	HDHD2	intron_18_44656699_44660867	ENSG00000167220.12	-0.764368
intron_19_17226353_17226693	0.444447	Small_Intestine_Terminal_Ileum	0.971386	OCEL1	intron_19_17337162_17337502	ENSG00000099330.9	0.764706
intron_19_49811467_49811631	0.444658	Small_Intestine_Terminal_Ileum	0.971386	FUZ	intron_19_50314724_50314888	ENSG00000010361.14	0.76435
intron_19_49811491_49811631	0.444658	Small_Intestine_Terminal_Ileum	0.971386	FUZ	intron_19_50314748_50314888	ENSG00000010361.14	-0.76435
intron_1_84656005_84656348	0.44456	Small_Intestine_Terminal_Ileum	0.971386	SSX2IP	intron_1_85121688_85122031	ENSG00000117155.17	0.764516
intron_1_9235066_9244925	0.444443	Small_Intestine_Terminal_Ileum	0.971386	H6PD	intron_1_9295125_9304984	ENSG00000049239.13	-0.764712
intron_3_185658409_185675296	0.444683	Small_Intestine_Terminal_Ileum	0.971386	IGF2BP2	intron_3_185376197_185393084	ENSG00000073792.16	-0.76431
intron_6_17951429_17987054	0.444713	Small_Intestine_Terminal_Ileum	0.971386	KIF13A	intron_6_17951660_17987285	ENSG00000137177.20	0.764259
intron_8_109527020_109530080	0.444697	Small_Intestine_Terminal_Ileum	0.971386	PKHD1L1	intron_8_110539249_110542309	ENSG00000205038.12	-0.764286
intron_9_12776027_12777200	0.444615	Small_Intestine_Terminal_Ileum	0.971386	LURAP1L	intron_9_12776026_12777199	ENSG00000153714.6	-0.764423
intron_2_227531210_227533549	0.486993	Brain_Amygdala	0.971386	AGFG1	intron_2_228395926_228398265	ENSG00000173744.18	-0.6951
intron_10_12089255_12091513	0.457262	Nerve_Tibial	0.971391	DHTKD1	intron_10_12131254_12133512	ENSG00000181192.12	-0.743363
intron_10_12158105_12160930	0.457568	Nerve_Tibial	0.971391	SEC61A2	intron_10_12200104_12202929	ENSG00000065665.21	0.742857
intron_10_69133047_69155812	0.457334	Nerve_Tibial	0.971391	VPS26A	intron_10_70892803_70915568	ENSG00000122958.15	0.743243
intron_10_69133047_69157007	0.457334	Nerve_Tibial	0.971391	VPS26A	intron_10_70892803_70916763	ENSG00000122958.15	-0.743243
intron_10_80172869_80205343	0.457695	Nerve_Tibial	0.971391	ANXA11	intron_10_81932625_81965099	ENSG00000122359.18	-0.742647
intron_10_93912799_93954009	0.457695	Nerve_Tibial	0.971391	SLC35G1	intron_10_95672556_95713766	ENSG00000176273.15	0.742647
intron_11_8726209_8729950	0.457695	Nerve_Tibial	0.971391	DENND2B	intron_11_8747756_8751497	ENSG00000166444.19	-0.742647
intron_12_120177555_120177684	0.457192	Nerve_Tibial	0.971391	GCN1	intron_12_120615358_120615487	ENSG00000089154.11	0.743478
intron_12_48150140_48151201	0.457724	Nerve_Tibial	0.971391	ASB8	intron_12_48543923_48544984	ENSG00000177981.11	0.7426
intron_16_21158746_21160978	0.457649	Nerve_Tibial	0.971391	LDAF1	intron_16_21170067_21172299	ENSG00000011638.11	-0.742724
intron_17_32221186_32224616	0.457359	Nerve_Tibial	0.971391	RHOT1	intron_17_30548205_30551635	ENSG00000126858.19	-0.743202
intron_17_82029185_82029543	0.457944	Nerve_Tibial	0.971391	LRRC45	intron_17_79987061_79987419	ENSG00000169683.8	-0.742236
intron_19_10558060_10559359	0.457893	Nerve_Tibial	0.971391	KRI1	intron_19_10668736_10670035	ENSG00000129347.21	-0.742321
intron_19_1058059_1058146	0.457954	Nerve_Tibial	0.971391	ABCA7	intron_19_1058058_1058145	ENSG00000064687.13	0.74222
intron_19_12701644_12701752	0.457884	Nerve_Tibial	0.971391	TNPO2	intron_19_12812458_12812566	ENSG00000105576.16	0.742336
intron_19_12701672_12701752	0.457884	Nerve_Tibial	0.971391	TNPO2	intron_19_12812486_12812566	ENSG00000105576.16	-0.742336
intron_19_17226869_17226994	0.457201	Nerve_Tibial	0.971391	OCEL1	intron_19_17337678_17337803	ENSG00000099330.9	0.743464
intron_19_48384482_48389553	0.457657	Nerve_Tibial	0.971391	KDELR1	intron_19_48887739_48892810	ENSG00000105438.9	-0.74271
intron_1_111174963_111182187	0.457652	Nerve_Tibial	0.971391	CEPT1	intron_1_111717585_111724809	ENSG00000134255.16	0.742718
intron_1_179343635_179344947	0.457516	Nerve_Tibial	0.971391	SOAT1	intron_1_179312770_179314082	ENSG00000057252.13	-0.742944
intron_1_235430804_235432946	0.457448	Nerve_Tibial	0.971391	TBCE	intron_1_235594119_235596261	ENSG00000285053.1	-0.743056
intron_1_235430804_235432946	0.457448	Nerve_Tibial	0.971391	TBCE	intron_1_235594119_235596261	ENSG00000284770.2	-0.743056
intron_1_77736158_77739265	0.45795	Nerve_Tibial	0.971391	USP33	intron_1_78201843_78204950	ENSG00000077254.14	0.742226
intron_20_271267_275968	0.457519	Nerve_Tibial	0.971391	C20orf96	intron_20_251908_256609	ENSG00000196476.12	-0.742938
intron_22_24588329_24589821	0.457915	Nerve_Tibial	0.971391	LRRC75B	intron_22_24984297_24985789	ENSG00000178026.13	0.742285
intron_2_86132424_86133178	0.457695	Nerve_Tibial	0.971391	PTCD3	intron_2_86359547_86360301	ENSG00000132300.19	-0.742647
intron_2_86133063_86133178	0.457695	Nerve_Tibial	0.971391	PTCD3	intron_2_86360186_86360301	ENSG00000132300.19	0.742647
intron_4_88664212_88667377	0.457775	Nerve_Tibial	0.971391	HERC3	intron_4_89585363_89588528	ENSG00000287542.1	-0.742515
intron_4_88664212_88667377	0.457775	Nerve_Tibial	0.971391	HERC3	intron_4_89585363_89588528	ENSG00000138641.18	-0.742515
intron_4_88687299_88704098	0.457775	Nerve_Tibial	0.971391	HERC3	intron_4_89608450_89625249	ENSG00000287542.1	-0.742515
intron_4_88687299_88704098	0.457775	Nerve_Tibial	0.971391	HERC3	intron_4_89608450_89625249	ENSG00000138641.18	-0.742515
intron_7_140459233_140459707	0.457487	Nerve_Tibial	0.971391	MKRN1	intron_7_140159033_140159507	ENSG00000133606.11	0.742991
intron_12_106311232_106314358	0.514385	Ovary	0.971391	TCP11L2	intron_12_106705010_106708136	ENSG00000166046.11	0.652025
intron_14_65006284_65093708	0.514289	Ovary	0.971391	MAX	intron_14_65473002_65560426	ENSG00000125952.20	-0.652174
intron_16_1506329_1506952	0.513953	Ovary	0.971391	TELO2	intron_16_1556330_1556953	ENSG00000100726.15	0.652695
intron_16_20640584_20661794	0.513717	Ovary	0.971391	ACSM1	intron_16_20651906_20673116	ENSG00000166743.10	0.653061
intron_16_21158746_21160978	0.51391	Ovary	0.971391	LDAF1	intron_16_21170067_21172299	ENSG00000011638.11	0.652762
intron_17_1770050_1770834	0.51409	Ovary	0.971391	SERPINF1	intron_17_1673344_1674128	ENSG00000132386.11	-0.652482
intron_17_1770050_1771029	0.51409	Ovary	0.971391	SERPINF1	intron_17_1673344_1674323	ENSG00000132386.11	0.652482
intron_17_1771184_1771872	0.51409	Ovary	0.971391	SERPINF1	intron_17_1674478_1675166	ENSG00000132386.11	0.652482
intron_17_4982175_4982757	0.513853	Ovary	0.971391	CAMTA2	intron_17_4885470_4886052	ENSG00000108509.21	-0.65285
intron_17_5422829_5428071	0.514289	Ovary	0.971391	RPAIN	intron_17_5326149_5331391	ENSG00000129197.15	-0.652174
intron_17_74872133_74872243	0.513907	Ovary	0.971391	FDXR	intron_17_72868258_72868368	ENSG00000161513.12	-0.652766
intron_19_18222323_18226270	0.51368	Ovary	0.971391	PDE4C	intron_19_18333133_18337080	ENSG00000105650.23	0.653118
intron_19_40365585_40366419	0.513697	Ovary	0.971391	PLD3	intron_19_40871492_40872326	ENSG00000105223.21	-0.653093
intron_19_58276429_58277183	0.514329	Ovary	0.971391	ZNF544	intron_19_58787795_58788549	ENSG00000198131.15	-0.652111
intron_19_886201_890137	0.514206	Ovary	0.971391	MED16	intron_19_886201_890137	ENSG00000175221.16	0.652302
intron_1_1284090_1285926	0.513535	Ovary	0.971391	SCNN1D	intron_1_1219470_1221306	ENSG00000162572.21	-0.653344
intron_1_89014279_89014405	0.514466	Ovary	0.971391	GBP3	intron_1_89479962_89480088	ENSG00000117226.12	-0.651899
intron_1_89014279_89014547	0.514466	Ovary	0.971391	GBP3	intron_1_89479962_89480230	ENSG00000117226.12	0.651899
intron_1_89015414_89022684	0.514466	Ovary	0.971391	GBP3	intron_1_89481097_89488367	ENSG00000117226.12	-0.651899
intron_20_35630795_35630901	0.513406	Ovary	0.971391	CPNE1	intron_20_34218717_34218823	ENSG00000214078.13	-0.653543
intron_20_41169175_41169457	0.514289	Ovary	0.971391	PLCG1	intron_20_39797815_39798097	ENSG00000124181.15	0.652174
intron_20_44885886_44901531	0.514466	Ovary	0.971391	YWHAB	intron_20_43514527_43530172	ENSG00000166913.13	0.651899
intron_2_218665247_218665916	0.513541	Ovary	0.971391	RNF25	intron_2_219529970_219530639	ENSG00000163481.8	0.653333
intron_2_241335212_241335959	0.514466	Ovary	0.971391	SEPTIN2	intron_2_242274627_242275374	ENSG00000168385.18	-0.651899
intron_2_241335212_241335975	0.514466	Ovary	0.971391	SEPTIN2	intron_2_242274627_242275390	ENSG00000168385.18	0.651899
intron_2_55544369_55544907	0.514347	Ovary	0.971391	CFAP36	intron_2_55771505_55772043	ENSG00000163001.12	-0.652083
intron_3_179588995_179592644	0.514401	Ovary	0.971391	MRPL47	intron_3_179306783_179310432	ENSG00000136522.14	-0.652
intron_3_179592739_179593765	0.514401	Ovary	0.971391	MRPL47	intron_3_179310527_179311553	ENSG00000136522.14	0.652
intron_4_53391498_53399730	0.514388	Ovary	0.971391	ENSG00000282278	intron_4_54257665_54265897	ENSG00000282278.1	0.65202
intron_4_53391498_53399730	0.514388	Ovary	0.971391	FIP1L1	intron_4_54257665_54265897	ENSG00000145216.17	0.65202
intron_5_73056107_73058433	0.513794	Ovary	0.971391	FCHO2	intron_5_72351934_72354260	ENSG00000157107.14	0.652941
intron_6_31651776_31652424	0.514242	Ovary	0.971391	BAG6	intron_6_31619553_31620201	ENSG00000204463.14	0.652247
intron_9_129042514_129048427	0.513766	Ovary	0.971391	MIGA2	intron_9_131804793_131810706	ENSG00000148343.19	-0.652985
intron_6_109431345_109436104	0.509885	Pituitary	0.971393	PPIL6	intron_6_109752548_109757307	ENSG00000185250.16	0.659016
intron_6_109431345_109440456	0.509885	Pituitary	0.971393	PPIL6	intron_6_109752548_109761659	ENSG00000185250.16	-0.659016
intron_13_72783721_72792447	0.546799	Adipose_Subcutaneous	0.971395	PIBF1	intron_13_73357859_73366585	ENSG00000083535.16	-0.602564
intron_2_27239798_27240265	0.546799	Adipose_Subcutaneous	0.971395	CAD	intron_2_27462666_27463133	ENSG00000084774.14	-0.602564
intron_8_86461846_86466794	0.546799	Adipose_Subcutaneous	0.971395	WWP1	intron_8_87474075_87479023	ENSG00000123124.14	-0.602564
intron_7_44841012_44843277	0.604777	Brain_Cerebellum	0.971397	H2AZ2	intron_7_44880611_44882876	ENSG00000105968.19	0.517544
intron_10_12089255_12091513	0.457262	Skin_Not_Sun_Exposed_Suprapubic	0.971397	DHTKD1	intron_10_12131254_12133512	ENSG00000181192.12	-0.743363
intron_10_12162289_12169258	0.456465	Skin_Not_Sun_Exposed_Suprapubic	0.971397	SEC61A2	intron_10_12204288_12211257	ENSG00000065665.21	0.744681
intron_10_122329571_122331176	0.45544	Skin_Not_Sun_Exposed_Suprapubic	0.971397	BTBD16	intron_10_124089086_124090691	ENSG00000138152.10	0.746377
intron_10_127061776_127106231	0.458751	Skin_Not_Sun_Exposed_Suprapubic	0.971397	DOCK1	intron_10_128860040_128904495	ENSG00000150760.13	-0.740905
intron_10_31831800_31839305	0.457663	Skin_Not_Sun_Exposed_Suprapubic	0.971397	ARHGAP12	intron_10_32120728_32128233	ENSG00000165322.18	0.742701
intron_10_69005915_69008841	0.457627	Skin_Not_Sun_Exposed_Suprapubic	0.971397	KIFBP	intron_10_70765671_70768597	ENSG00000198954.9	0.742759
intron_10_69133047_69155812	0.457334	Skin_Not_Sun_Exposed_Suprapubic	0.971397	VPS26A	intron_10_70892803_70915568	ENSG00000122958.15	0.743243
intron_10_89007837_89008889	0.455599	Skin_Not_Sun_Exposed_Suprapubic	0.971397	FAS	intron_10_90767594_90768646	ENSG00000026103.25	0.746114
intron_11_119046462_119046562	0.456559	Skin_Not_Sun_Exposed_Suprapubic	0.971397	HYOU1	intron_11_118917174_118917274	ENSG00000149428.21	-0.744526
intron_11_16791202_16794488	0.456272	Skin_Not_Sun_Exposed_Suprapubic	0.971397	PLEKHA7	intron_11_16812749_16816035	ENSG00000166689.18	-0.745
intron_11_44938366_44950677	0.456117	Skin_Not_Sun_Exposed_Suprapubic	0.971397	TP53I11	intron_11_44959917_44972228	ENSG00000175274.19	-0.745256
intron_11_722165_722401	0.454407	Skin_Not_Sun_Exposed_Suprapubic	0.971397	EPS8L2	intron_11_722165_722401	ENSG00000177106.17	0.748089
intron_12_113321348_113332723	0.458851	Skin_Not_Sun_Exposed_Suprapubic	0.971397	SLC8B1	intron_12_113759153_113770528	ENSG00000089060.12	0.740741
intron_12_113321348_113332749	0.458851	Skin_Not_Sun_Exposed_Suprapubic	0.971397	SLC8B1	intron_12_113759153_113770554	ENSG00000089060.12	-0.740741
intron_12_120177555_120177684	0.457192	Skin_Not_Sun_Exposed_Suprapubic	0.971397	GCN1	intron_12_120615358_120615487	ENSG00000089154.11	0.743478
intron_12_123944364_123972529	0.455265	Skin_Not_Sun_Exposed_Suprapubic	0.971397	CCDC92	intron_12_124428911_124457076	ENSG00000119242.9	0.746667
intron_12_132114545_132120420	0.458126	Skin_Not_Sun_Exposed_Suprapubic	0.971397	ENSG00000291171	intron_12_132599090_132604965	ENSG00000291171.1	0.741935
intron_12_31087983_31089044	0.457568	Skin_Not_Sun_Exposed_Suprapubic	0.971397	DDX11	intron_12_31240917_31241978	ENSG00000013573.17	0.742857
intron_12_49022875_49024578	0.456465	Skin_Not_Sun_Exposed_Suprapubic	0.971397	KMT2D	intron_12_49416658_49418361	ENSG00000167548.18	0.744681
intron_12_57529009_57529160	0.455997	Skin_Not_Sun_Exposed_Suprapubic	0.971397	MBD6	intron_12_57922792_57922943	ENSG00000166987.15	0.745455
intron_12_57532315_57532572	0.455997	Skin_Not_Sun_Exposed_Suprapubic	0.971397	DCTN2	intron_12_57926098_57926355	ENSG00000175203.17	0.745455
intron_12_62302920_62304673	0.458087	Skin_Not_Sun_Exposed_Suprapubic	0.971397	USP15	intron_12_62696701_62698454	ENSG00000135655.16	-0.742
intron_12_69257905_69258590	0.458537	Skin_Not_Sun_Exposed_Suprapubic	0.971397	CPSF6	intron_12_69651685_69652370	ENSG00000111605.18	-0.741259
intron_12_82357269_82358223	0.458098	Skin_Not_Sun_Exposed_Suprapubic	0.971397	CCDC59	intron_12_82751048_82752002	ENSG00000133773.12	0.741983
intron_12_991322_1027748	0.45544	Skin_Not_Sun_Exposed_Suprapubic	0.971397	ERC1	intron_12_1100488_1136914	ENSG00000082805.21	0.746377
intron_13_39727548_39750946	0.456927	Skin_Not_Sun_Exposed_Suprapubic	0.971397	COG6	intron_13_40301685_40325083	ENSG00000133103.17	0.743917
intron_13_75836457_75840085	0.458103	Skin_Not_Sun_Exposed_Suprapubic	0.971397	LMO7	intron_13_76410593_76414221	ENSG00000136153.20	0.741973
intron_14_70329236_70342658	0.456513	Skin_Not_Sun_Exposed_Suprapubic	0.971397	COX16	intron_14_70795953_70809375	ENSG00000133983.16	-0.744601
intron_14_70329236_70342658	0.456513	Skin_Not_Sun_Exposed_Suprapubic	0.971397	SYNJ2BP-COX16	intron_14_70795953_70809375	ENSG00000258644.6	-0.744601
intron_14_76151991_76154354	0.454616	Skin_Not_Sun_Exposed_Suprapubic	0.971397	GPATCH2L	intron_14_76618334_76620697	ENSG00000089916.18	0.747742
intron_14_77242469_77242903	0.457887	Skin_Not_Sun_Exposed_Suprapubic	0.971397	TMEM63C	intron_14_77708812_77709246	ENSG00000165548.11	0.742331
intron_15_57072714_57091789	0.458623	Skin_Not_Sun_Exposed_Suprapubic	0.971397	TCF12	intron_15_57364912_57383987	ENSG00000140262.18	-0.741117
intron_15_75044514_75048553	0.454864	Skin_Not_Sun_Exposed_Suprapubic	0.971397	PPCDC	intron_15_75336855_75340894	ENSG00000138621.12	0.747331
intron_15_75600890_75601138	0.455528	Skin_Not_Sun_Exposed_Suprapubic	0.971397	ENSG00000260269	intron_15_75893231_75893479	ENSG00000260269.5	0.746231
intron_16_14302536_14326013	0.458245	Skin_Not_Sun_Exposed_Suprapubic	0.971397	MIR193BHG	intron_16_14396393_14419870	ENSG00000262454.4	-0.741741
intron_16_14302597_14326013	0.458245	Skin_Not_Sun_Exposed_Suprapubic	0.971397	MIR193BHG	intron_16_14396454_14419870	ENSG00000262454.4	0.741741
intron_16_15667439_15677801	0.458126	Skin_Not_Sun_Exposed_Suprapubic	0.971397	NDE1	intron_16_15761296_15771658	ENSG00000072864.16	0.741935
intron_16_4657363_4664709	0.457129	Skin_Not_Sun_Exposed_Suprapubic	0.971397	MGRN1	intron_16_4707364_4714710	ENSG00000102858.13	0.743582
intron_16_84093297_84093711	0.456658	Skin_Not_Sun_Exposed_Suprapubic	0.971397	MBTPS1	intron_16_84126902_84127316	ENSG00000140943.18	-0.744361
intron_17_10706550_10710834	0.456559	Skin_Not_Sun_Exposed_Suprapubic	0.971397	ADPRM	intron_17_10609867_10614151	ENSG00000170222.12	0.744526
intron_17_18020998_18021123	0.458424	Skin_Not_Sun_Exposed_Suprapubic	0.971397	ATPAF2	intron_17_17924312_17924437	ENSG00000171953.16	0.741445
intron_17_18021238_18021422	0.458424	Skin_Not_Sun_Exposed_Suprapubic	0.971397	ATPAF2	intron_17_17924552_17924736	ENSG00000171953.16	0.741445
intron_17_18021238_18021745	0.458424	Skin_Not_Sun_Exposed_Suprapubic	0.971397	ATPAF2	intron_17_17924552_17925059	ENSG00000171953.16	-0.741445
intron_17_18021663_18021745	0.458424	Skin_Not_Sun_Exposed_Suprapubic	0.971397	ATPAF2	intron_17_17924977_17925059	ENSG00000171953.16	0.741445
intron_17_18021857_18024624	0.458424	Skin_Not_Sun_Exposed_Suprapubic	0.971397	ATPAF2	intron_17_17925171_17927938	ENSG00000171953.16	0.741445
intron_17_32221186_32224616	0.457359	Skin_Not_Sun_Exposed_Suprapubic	0.971397	RHOT1	intron_17_30548205_30551635	ENSG00000126858.19	-0.743202
intron_17_48849377_48851089	0.455039	Skin_Not_Sun_Exposed_Suprapubic	0.971397	CALCOCO2	intron_17_46926739_46928451	ENSG00000136436.15	0.74704
intron_17_4981742_4982757	0.456559	Skin_Not_Sun_Exposed_Suprapubic	0.971397	CAMTA2	intron_17_4885037_4886052	ENSG00000108509.21	0.744526
intron_17_7931149_7931506	0.458982	Skin_Not_Sun_Exposed_Suprapubic	0.971397	TRAPPC1	intron_17_7834467_7834824	ENSG00000170043.12	-0.740525
intron_17_7931149_7931731	0.458982	Skin_Not_Sun_Exposed_Suprapubic	0.971397	TRAPPC1	intron_17_7834467_7835049	ENSG00000170043.12	-0.740525
intron_17_7931576_7931731	0.458982	Skin_Not_Sun_Exposed_Suprapubic	0.971397	TRAPPC1	intron_17_7834894_7835049	ENSG00000170043.12	0.740525
intron_17_82029185_82029543	0.45778	Skin_Not_Sun_Exposed_Suprapubic	0.971397	LRRC45	intron_17_79987061_79987419	ENSG00000169683.8	-0.742507
intron_18_45730471_45731015	0.4567	Skin_Not_Sun_Exposed_Suprapubic	0.971397	SLC14A1	intron_18_43310436_43310980	ENSG00000141469.18	-0.744292
intron_18_690631_693882	0.456716	Skin_Not_Sun_Exposed_Suprapubic	0.971397	ENOSF1	intron_18_690631_693882	ENSG00000132199.20	0.744266
intron_19_1058059_1058146	0.458051	Skin_Not_Sun_Exposed_Suprapubic	0.971397	ABCA7	intron_19_1058058_1058145	ENSG00000064687.13	0.742061
intron_19_17181040_17183829	0.457652	Skin_Not_Sun_Exposed_Suprapubic	0.971397	MYO9B	intron_19_17291849_17294638	ENSG00000099331.14	-0.742718
intron_19_36121718_36125451	0.455367	Skin_Not_Sun_Exposed_Suprapubic	0.971397	TBCB	intron_19_36612620_36616353	ENSG00000105254.12	-0.746498
intron_19_36122173_36125451	0.455997	Skin_Not_Sun_Exposed_Suprapubic	0.971397	TBCB	intron_19_36613075_36616353	ENSG00000105254.12	0.745455
intron_19_38889155_38889254	0.456748	Skin_Not_Sun_Exposed_Suprapubic	0.971397	SIRT2	intron_19_39379795_39379894	ENSG00000068903.21	0.744212
intron_19_39169757_39173576	0.45532	Skin_Not_Sun_Exposed_Suprapubic	0.971397	PAK4	intron_19_39660397_39664216	ENSG00000130669.17	0.746575
intron_19_40614446_40616889	0.458537	Skin_Not_Sun_Exposed_Suprapubic	0.971397	LTBP4	intron_19_41120352_41122795	ENSG00000090006.18	0.741259
intron_19_48384482_48389553	0.457657	Skin_Not_Sun_Exposed_Suprapubic	0.971397	KDELR1	intron_19_48887739_48892810	ENSG00000105438.9	-0.74271
intron_19_48640280_48644427	0.458586	Skin_Not_Sun_Exposed_Suprapubic	0.971397	CA11	intron_19_49143537_49147684	ENSG00000063180.9	0.741176
intron_19_49171769_49172009	0.45448	Skin_Not_Sun_Exposed_Suprapubic	0.971397	TRPM4	intron_19_49675026_49675266	ENSG00000130529.16	0.747967
intron_19_55093233_55094345	0.45626	Skin_Not_Sun_Exposed_Suprapubic	0.971397	PPP1R12C	intron_19_55604601_55605713	ENSG00000125503.13	-0.74502
intron_19_8322922_8324449	0.458715	Skin_Not_Sun_Exposed_Suprapubic	0.971397	KANK3	intron_19_8387806_8389333	ENSG00000186994.12	-0.740964
intron_1_100455492_100462651	0.457669	Skin_Not_Sun_Exposed_Suprapubic	0.971397	CDC14A	intron_1_100921048_100928207	ENSG00000079335.20	0.74269
intron_1_111174963_111182187	0.457652	Skin_Not_Sun_Exposed_Suprapubic	0.971397	CEPT1	intron_1_111717585_111724809	ENSG00000134255.16	0.742718
intron_1_156273450_156274597	0.456292	Skin_Not_Sun_Exposed_Suprapubic	0.971397	SMG5	intron_1_156243241_156244388	ENSG00000198952.8	-0.744966
intron_1_171103973_171107675	0.458993	Skin_Not_Sun_Exposed_Suprapubic	0.971397	FMO3	intron_1_171073114_171076816	ENSG00000007933.13	-0.740506
intron_1_180836716_180863708	0.455001	Skin_Not_Sun_Exposed_Suprapubic	0.971397	XPR1	intron_1_180805852_180832844	ENSG00000143324.14	0.747104
intron_1_204113134_204114321	0.458689	Skin_Not_Sun_Exposed_Suprapubic	0.971397	SOX13	intron_1_204082262_204083449	ENSG00000143842.15	0.741007
intron_1_235430804_235432946	0.457448	Skin_Not_Sun_Exposed_Suprapubic	0.971397	TBCE	intron_1_235594119_235596261	ENSG00000285053.1	-0.743056
intron_1_235430804_235432946	0.457448	Skin_Not_Sun_Exposed_Suprapubic	0.971397	TBCE	intron_1_235594119_235596261	ENSG00000284770.2	-0.743056
intron_1_236544915_236545162	0.458895	Skin_Not_Sun_Exposed_Suprapubic	0.971397	LGALS8	intron_1_236708215_236708462	ENSG00000116977.19	0.740668
intron_1_27330804_27332070	0.455235	Skin_Not_Sun_Exposed_Suprapubic	0.971397	TMEM222	intron_1_27657295_27658561	ENSG00000186501.15	-0.746717
intron_1_29159486_29159864	0.455378	Skin_Not_Sun_Exposed_Suprapubic	0.971397	SRSF4	intron_1_29485998_29486376	ENSG00000116350.18	-0.746479
intron_1_29159486_29160375	0.455378	Skin_Not_Sun_Exposed_Suprapubic	0.971397	SRSF4	intron_1_29485998_29486887	ENSG00000116350.18	0.746479
intron_1_29160058_29160375	0.455378	Skin_Not_Sun_Exposed_Suprapubic	0.971397	SRSF4	intron_1_29486570_29486887	ENSG00000116350.18	-0.746479
intron_1_37495918_37496547	0.458972	Skin_Not_Sun_Exposed_Suprapubic	0.971397	MEAF6	intron_1_37961519_37962148	ENSG00000163875.16	-0.740541
intron_1_38896069_38911322	0.458289	Skin_Not_Sun_Exposed_Suprapubic	0.971397	RHBDL2	intron_1_39361741_39376994	ENSG00000158315.11	-0.741667
intron_1_52906611_52907868	0.456559	Skin_Not_Sun_Exposed_Suprapubic	0.971397	ECHDC2	intron_1_53372283_53373540	ENSG00000121310.17	-0.744526
intron_1_6644674_6645041	0.456831	Skin_Not_Sun_Exposed_Suprapubic	0.971397	DNAJC11	intron_1_6704734_6705101	ENSG00000007923.17	-0.744076
intron_1_90020922_90022250	0.458689	Skin_Not_Sun_Exposed_Suprapubic	0.971397	ZNF326	intron_1_90486481_90487809	ENSG00000162664.17	0.741007
intron_20_3209617_3213169	0.457412	Skin_Not_Sun_Exposed_Suprapubic	0.971397	ITPA	intron_20_3190263_3193815	ENSG00000125877.13	-0.743115
intron_20_35713857_35714185	0.456935	Skin_Not_Sun_Exposed_Suprapubic	0.971397	RBM39	intron_20_34301779_34302107	ENSG00000131051.24	-0.743902
intron_20_41352699_41352798	0.455846	Skin_Not_Sun_Exposed_Suprapubic	0.971397	LPIN3	intron_20_39981339_39981438	ENSG00000132793.12	-0.745704
intron_20_45416654_45419295	0.458715	Skin_Not_Sun_Exposed_Suprapubic	0.971397	PIGT	intron_20_44045294_44047935	ENSG00000124155.19	-0.740964
intron_20_45416694_45419295	0.458715	Skin_Not_Sun_Exposed_Suprapubic	0.971397	PIGT	intron_20_44045334_44047935	ENSG00000124155.19	-0.740964
intron_22_19951052_19961199	0.458234	Skin_Not_Sun_Exposed_Suprapubic	0.971397	COMT	intron_22_19938575_19948722	ENSG00000093010.15	0.741758
intron_22_24588329_24589821	0.457694	Skin_Not_Sun_Exposed_Suprapubic	0.971397	LRRC75B	intron_22_24984297_24985789	ENSG00000178026.13	0.742649
intron_22_31192702_31196936	0.454711	Skin_Not_Sun_Exposed_Suprapubic	0.971397	RNF185	intron_22_31588688_31592922	ENSG00000138942.17	0.747585
intron_22_31819225_31833915	0.458691	Skin_Not_Sun_Exposed_Suprapubic	0.971397	DEPDC5	intron_22_32215211_32229901	ENSG00000100150.20	-0.741004
intron_22_37497178_37502602	0.458038	Skin_Not_Sun_Exposed_Suprapubic	0.971397	CARD10	intron_22_37893185_37898609	ENSG00000100065.15	0.742081
intron_22_50505334_50505403	0.456896	Skin_Not_Sun_Exposed_Suprapubic	0.971397	LMF2	intron_22_50943763_50943832	ENSG00000100258.18	0.743968
intron_2_10764425_10768719	0.456465	Skin_Not_Sun_Exposed_Suprapubic	0.971397	ATP6V1C2	intron_2_10904551_10908845	ENSG00000143882.12	-0.744681
intron_2_138552681_138554439	0.458057	Skin_Not_Sun_Exposed_Suprapubic	0.971397	SPOPL	intron_2_139310251_139312009	ENSG00000144228.9	0.742049
intron_2_143033321_143040428	0.455378	Skin_Not_Sun_Exposed_Suprapubic	0.971397	KYNU	intron_2_143790890_143797997	ENSG00000115919.15	0.746479
intron_2_182752188_182755003	0.454559	Skin_Not_Sun_Exposed_Suprapubic	0.971397	DNAJC10	intron_2_183616915_183619730	ENSG00000077232.19	-0.747837
intron_2_232556530_232557884	0.455071	Skin_Not_Sun_Exposed_Suprapubic	0.971397	EIF4E2	intron_2_233421240_233422594	ENSG00000135930.15	0.746988
intron_2_54616298_54617608	0.458623	Skin_Not_Sun_Exposed_Suprapubic	0.971397	SPTBN1	intron_2_54843435_54844745	ENSG00000115306.16	-0.741117
intron_2_55302072_55308809	0.454789	Skin_Not_Sun_Exposed_Suprapubic	0.971397	CCDC88A	intron_2_55529208_55535945	ENSG00000115355.18	0.747454
intron_2_63842204_63842539	0.455461	Skin_Not_Sun_Exposed_Suprapubic	0.971397	UGP2	intron_2_64069338_64069673	ENSG00000169764.16	-0.746341
intron_2_63842599_63856306	0.455461	Skin_Not_Sun_Exposed_Suprapubic	0.971397	UGP2	intron_2_64069733_64083440	ENSG00000169764.16	-0.746341
intron_2_85696056_85697506	0.456465	Skin_Not_Sun_Exposed_Suprapubic	0.971397	GNLY	intron_2_85923179_85924629	ENSG00000115523.17	-0.744681
intron_2_86132424_86133178	0.457695	Skin_Not_Sun_Exposed_Suprapubic	0.971397	PTCD3	intron_2_86359547_86360301	ENSG00000132300.19	-0.742647
intron_2_86133063_86133178	0.457695	Skin_Not_Sun_Exposed_Suprapubic	0.971397	PTCD3	intron_2_86360186_86360301	ENSG00000132300.19	0.742647
intron_3_113326640_113327616	0.455539	Skin_Not_Sun_Exposed_Suprapubic	0.971397	CFAP44	intron_3_113045487_113046463	ENSG00000206530.11	0.746212
intron_3_13328946_13330460	0.458174	Skin_Not_Sun_Exposed_Suprapubic	0.971397	NUP210	intron_3_13370446_13371960	ENSG00000132182.13	-0.741858
intron_3_172511659_172514861	0.458665	Skin_Not_Sun_Exposed_Suprapubic	0.971397	TNFSF10	intron_3_172229449_172232651	ENSG00000121858.11	-0.741047
intron_3_39137253_39137486	0.457431	Skin_Not_Sun_Exposed_Suprapubic	0.971397	TTC21A	intron_3_39178744_39178977	ENSG00000168026.19	0.743083
intron_4_13479526_13484076	0.458424	Skin_Not_Sun_Exposed_Suprapubic	0.971397	RAB28	intron_4_13481150_13485700	ENSG00000157869.16	-0.741445
intron_4_41014398_41033236	0.456388	Skin_Not_Sun_Exposed_Suprapubic	0.971397	APBB2	intron_4_41016415_41035253	ENSG00000163697.17	0.744807
intron_4_6670993_6673684	0.456559	Skin_Not_Sun_Exposed_Suprapubic	0.971397	LINC02482	intron_4_6672720_6675411	ENSG00000251580.3	0.744526
intron_4_88687299_88704098	0.457775	Skin_Not_Sun_Exposed_Suprapubic	0.971397	HERC3	intron_4_89608450_89625249	ENSG00000287542.1	-0.742515
intron_4_88687299_88704098	0.457775	Skin_Not_Sun_Exposed_Suprapubic	0.971397	HERC3	intron_4_89608450_89625249	ENSG00000138641.18	-0.742515
intron_5_126617333_126624575	0.457101	Skin_Not_Sun_Exposed_Suprapubic	0.971397	PHAX	intron_5_125953025_125960267	ENSG00000164902.14	-0.743628
intron_5_139481342_139481478	0.455648	Skin_Not_Sun_Exposed_Suprapubic	0.971397	STING1	intron_5_138860927_138861063	ENSG00000184584.14	-0.746032
intron_5_139481704_139482210	0.455648	Skin_Not_Sun_Exposed_Suprapubic	0.971397	STING1	intron_5_138861289_138861795	ENSG00000184584.14	-0.746032
intron_5_34945025_34945722	0.458261	Skin_Not_Sun_Exposed_Suprapubic	0.971397	DNAJC21	intron_5_34945130_34945827	ENSG00000168724.18	0.741714
intron_6_155258082_155260273	0.458859	Skin_Not_Sun_Exposed_Suprapubic	0.971397	TFB1M	intron_6_155579216_155581407	ENSG00000029639.11	0.740727
intron_7_131002320_131052425	0.455575	Skin_Not_Sun_Exposed_Suprapubic	0.971397	LINC-PINT	intron_7_130687079_130737184	ENSG00000231721.8	-0.746152
intron_7_140455233_140455857	0.454663	Skin_Not_Sun_Exposed_Suprapubic	0.971397	MKRN1	intron_7_140155033_140155657	ENSG00000133606.11	-0.747664
intron_7_43926556_43938431	0.454911	Skin_Not_Sun_Exposed_Suprapubic	0.971397	UBE2D4	intron_7_43966155_43978030	ENSG00000078967.13	-0.747253
intron_7_45724480_45726184	0.456378	Skin_Not_Sun_Exposed_Suprapubic	0.971397	ENSG00000291207	intron_7_45764079_45765783	ENSG00000291207.1	-0.744825
intron_8_127890998_127932465	0.457025	Skin_Not_Sun_Exposed_Suprapubic	0.971397	PVT1	intron_8_128903244_128944711	ENSG00000249859.14	-0.743754
intron_8_127890998_127939508	0.455015	Skin_Not_Sun_Exposed_Suprapubic	0.971397	PVT1	intron_8_128903244_128951754	ENSG00000249859.14	0.74708
intron_8_17715901_17743604	0.454864	Skin_Not_Sun_Exposed_Suprapubic	0.971397	MTUS1	intron_8_17573410_17601113	ENSG00000129422.15	0.747331
intron_8_22522749_22527392	0.456559	Skin_Not_Sun_Exposed_Suprapubic	0.971397	PPP3CC	intron_8_22380262_22384905	ENSG00000120910.15	0.744526
intron_8_38414901_38415870	0.455749	Skin_Not_Sun_Exposed_Suprapubic	0.971397	FGFR1	intron_8_38272419_38273388	ENSG00000077782.23	-0.745866
intron_8_73946820_73955647	0.457449	Skin_Not_Sun_Exposed_Suprapubic	0.971397	ELOC	intron_8_74859055_74867882	ENSG00000154582.18	0.743054
intron_8_73959818_73972077	0.455378	Skin_Not_Sun_Exposed_Suprapubic	0.971397	ELOC	intron_8_74872053_74884312	ENSG00000154582.18	0.746479
intron_8_73959818_73972245	0.455378	Skin_Not_Sun_Exposed_Suprapubic	0.971397	ELOC	intron_8_74872053_74884480	ENSG00000154582.18	-0.746479
intron_9_132863778_132866904	0.456559	Skin_Not_Sun_Exposed_Suprapubic	0.971397	AK8	intron_9_135739165_135742291	ENSG00000165695.10	0.744526
intron_9_79649858_79652590	0.456996	Skin_Not_Sun_Exposed_Suprapubic	0.971397	TLE4	intron_9_82264773_82267505	ENSG00000106829.21	-0.743802
intron_10_98163397_98186467	0.480512	Pancreas	0.971399	R3HCC1L	intron_10_99923154_99946224	ENSG00000166024.14	0.705479
intron_13_99859049_99864818	0.480522	Pancreas	0.971399	CLYBL	intron_13_100511303_100517072	ENSG00000125246.16	-0.705463
intron_17_35624587_35626621	0.480529	Pancreas	0.971399	AP2B1	intron_17_33951606_33953640	ENSG00000006125.18	0.705452
intron_1_155060832_155062245	0.480511	Pancreas	0.971399	ADAM15	intron_1_155033308_155034721	ENSG00000143537.14	0.705481
intron_6_42056014_42057389	0.562358	Prostate	0.971402	TAF8	intron_6_42023752_42025127	ENSG00000137413.17	0.579343
intron_12_132114545_132120420	0.458126	Nerve_Tibial	0.971402	ENSG00000291171	intron_12_132599090_132604965	ENSG00000291171.1	0.741935
intron_16_15667439_15677801	0.458126	Nerve_Tibial	0.971402	NDE1	intron_16_15761296_15771658	ENSG00000072864.16	0.741935
intron_19_7477436_7478314	0.458057	Nerve_Tibial	0.971402	PEX11G	intron_19_7542322_7543200	ENSG00000104883.8	-0.742049
intron_2_138552681_138554439	0.458057	Nerve_Tibial	0.971402	SPOPL	intron_2_139310251_139312009	ENSG00000144228.9	-0.742049
intron_7_77262307_77274482	0.458088	Nerve_Tibial	0.971402	CCDC146	intron_7_76891624_76903799	ENSG00000135205.15	0.741999
intron_9_84669423_84670377	0.458074	Nerve_Tibial	0.971402	NTRK2	intron_9_87284338_87285292	ENSG00000148053.18	-0.742021
intron_10_70868433_70869792	0.622783	Liver	0.971403	SGPL1	intron_10_72628190_72629549	ENSG00000166224.18	0.491909
intron_12_42332702_42335883	0.622817	Liver	0.971403	PPHLN1	intron_12_42726504_42729685	ENSG00000134283.18	-0.491862
intron_15_89683948_89686431	0.62271	Liver	0.971403	PEX11A	intron_15_90227179_90229662	ENSG00000166821.9	0.492013
intron_16_68191775_68226350	0.622858	Liver	0.971403	NFATC3	intron_16_68225678_68260253	ENSG00000072736.19	0.491803
intron_17_75569131_75569221	0.622624	Liver	0.971403	LLGL2	intron_17_73565212_73565302	ENSG00000073350.14	0.492135
intron_1_180314722_180397516	0.622783	Liver	0.971403	ACBD6	intron_1_180283857_180366651	ENSG00000230124.8	-0.491909
intron_6_54230917_54257308	0.622691	Liver	0.971403	MLIP	intron_6_54095715_54122106	ENSG00000146147.15	0.49204
intron_7_1570279_1574715	0.622603	Liver	0.971403	PSMG3-AS1	intron_7_1609915_1614351	ENSG00000230487.9	-0.492164
intron_8_17646139_17646982	0.622811	Liver	0.971403	MTUS1	intron_8_17503648_17504491	ENSG00000129422.15	0.49187
intron_12_109595181_109596426	0.559748	smultixcan	0.971405	MVK	intron_12_110032986_110034231	ENSG00000110921.14	0.583216
intron_16_28608859_28620063	0.559749	smultixcan	0.971405	ENSG00000289755	intron_16_28620180_28631384	ENSG00000289755.1	-0.929183
intron_1_153632240_153633036	0.559758	smultixcan	0.971405	ENSG00000272030	intron_1_153604716_153605512	ENSG00000272030.1	0.305486
intron_16_74904100_74908908	0.450665	Muscle_Skeletal	0.971406	WDR59	intron_16_74937998_74942806	ENSG00000103091.15	0.754306
intron_1_67707712_67777458	0.450663	Muscle_Skeletal	0.971406	GNG12	intron_1_68173395_68243141	ENSG00000172380.6	-0.75431
intron_8_144312711_144313511	0.450628	Muscle_Skeletal	0.971406	HSF1	intron_8_145536397_145537197	ENSG00000185122.11	0.754369
intron_17_1735717_1736039	0.510009	Pituitary	0.971407	WDR81	intron_17_1639011_1639333	ENSG00000167716.19	0.658824
intron_20_25295030_25302219	0.509938	Pituitary	0.971407	ABHD12	intron_20_25275666_25282855	ENSG00000100997.20	0.658934
intron_3_52508359_52509210	0.510009	Pituitary	0.971407	STAB1	intron_3_52542375_52543226	ENSG00000010327.10	0.658824
intron_11_65918215_65918910	0.502845	Brain_Cortex	0.971407	C11orf68	intron_11_65685686_65686381	ENSG00000175573.7	0.67002
intron_12_49100646_49101250	0.503486	Brain_Cortex	0.971407	LMBR1L	intron_12_49494429_49495033	ENSG00000139636.16	0.669014
intron_12_49100646_49101451	0.503486	Brain_Cortex	0.971407	LMBR1L	intron_12_49494429_49495234	ENSG00000139636.16	-0.669014
intron_12_68323240_68325441	0.502391	Brain_Cortex	0.971407	MDM1	intron_12_68717020_68719221	ENSG00000111554.15	-0.670732
intron_13_111280350_111280538	0.502676	Brain_Cortex	0.971407	ARHGEF7	intron_13_111932697_111932885	ENSG00000102606.20	0.670285
intron_14_76195972_76201691	0.503383	Brain_Cortex	0.971407	GPATCH2L	intron_14_76662315_76668034	ENSG00000089916.18	-0.669176
intron_14_88415266_88416711	0.504985	Brain_Cortex	0.971407	SPATA7	intron_14_88881610_88883055	ENSG00000042317.17	0.666667
intron_15_75883424_75890435	0.504985	Brain_Cortex	0.971407	UBE2Q2	intron_15_76175765_76182776	ENSG00000140367.12	0.666667
intron_15_75883424_75899427	0.504985	Brain_Cortex	0.971407	UBE2Q2	intron_15_76175765_76191768	ENSG00000140367.12	-0.666667
intron_15_90945063_90946614	0.504123	Brain_Cortex	0.971407	UNC45A	intron_15_91488293_91489844	ENSG00000140553.18	0.668016
intron_16_4652051_4652678	0.504985	Brain_Cortex	0.971407	MGRN1	intron_16_4702052_4702679	ENSG00000102858.13	-0.666667
intron_16_580972_582883	0.504985	Brain_Cortex	0.971407	PIGQ	intron_16_630972_632883	ENSG00000007541.17	-0.666667
intron_16_582611_582883	0.504985	Brain_Cortex	0.971407	PIGQ	intron_16_632611_632883	ENSG00000007541.17	-0.666667
intron_16_69311532_69316008	0.504985	Brain_Cortex	0.971407	VPS4A	intron_16_69345435_69349911	ENSG00000132612.16	0.666667
intron_17_16444131_16462258	0.504985	Brain_Cortex	0.971407	LRRC75A	intron_17_16347445_16365572	ENSG00000181350.12	-0.666667
intron_17_57085398_57105441	0.504043	Brain_Cortex	0.971407	AKAP1	intron_17_55162759_55182802	ENSG00000121057.13	-0.668142
intron_17_75573980_75574213	0.504229	Brain_Cortex	0.971407	LLGL2	intron_17_73570061_73570294	ENSG00000073350.14	-0.667851
intron_17_75755850_75756429	0.503979	Brain_Cortex	0.971407	ITGB4	intron_17_73751931_73752510	ENSG00000132470.14	0.668242
intron_17_80212274_80213804	0.502751	Brain_Cortex	0.971407	SGSH	intron_17_78186073_78187603	ENSG00000181523.13	-0.670168
intron_17_8045686_8046668	0.504985	Brain_Cortex	0.971407	ALOX15B	intron_17_7949004_7949986	ENSG00000179593.16	-0.666667
intron_18_686008_688574	0.503603	Brain_Cortex	0.971407	ENOSF1	intron_18_686008_688574	ENSG00000132199.20	-0.668831
intron_19_11438124_11441240	0.503147	Brain_Cortex	0.971407	PRKCSH	intron_19_11548945_11552055	ENSG00000130175.10	0.669546
intron_19_12706109_12706196	0.503517	Brain_Cortex	0.971407	TNPO2	intron_19_12816923_12817010	ENSG00000105576.16	-0.668966
intron_19_14699281_14705054	0.504985	Brain_Cortex	0.971407	ZNF333	intron_19_14810093_14815866	ENSG00000160961.12	0.666667
intron_19_15397280_15397520	0.504985	Brain_Cortex	0.971407	AKAP8L	intron_19_15508091_15508331	ENSG00000011243.19	-0.666667
intron_19_15397320_15397520	0.504985	Brain_Cortex	0.971407	AKAP8L	intron_19_15508131_15508331	ENSG00000011243.19	0.666667
intron_19_3452666_3453763	0.504707	Brain_Cortex	0.971407	NFIC	intron_19_3452664_3453761	ENSG00000141905.19	0.667102
intron_19_56570371_56574394	0.504163	Brain_Cortex	0.971407	ZNF470	intron_19_57081740_57085763	ENSG00000197016.12	-0.667954
intron_1_201899346_201899730	0.503748	Brain_Cortex	0.971407	ENSG00000223774	intron_1_201868474_201868858	ENSG00000223774.5	0.668605
intron_1_222579872_222584128	0.502889	Brain_Cortex	0.971407	TAF1A	intron_1_222753214_222757470	ENSG00000143498.18	0.669951
intron_1_31681067_31682934	0.504985	Brain_Cortex	0.971407	COL16A1	intron_1_32146668_32148535	ENSG00000084636.18	0.666667
intron_1_40314387_40315590	0.503225	Brain_Cortex	0.971407	COL9A2	intron_1_40780059_40781262	ENSG00000049089.15	-0.669423
intron_1_63532031_63532670	0.502858	Brain_Cortex	0.971407	EFCAB7	intron_1_63997702_63998341	ENSG00000203965.13	-0.67
intron_20_18159265_18161820	0.504985	Brain_Cortex	0.971407	KAT14	intron_20_18139909_18142464	ENSG00000149474.15	-0.666667
intron_20_18159265_18161823	0.504985	Brain_Cortex	0.971407	KAT14	intron_20_18139909_18142467	ENSG00000149474.15	0.666667
intron_20_47659730_47661773	0.503726	Brain_Cortex	0.971407	SULF2	intron_20_46288474_46290517	ENSG00000196562.16	-0.668639
intron_20_58343799_58353273	0.504233	Brain_Cortex	0.971407	RAB22A	intron_20_56918855_56928329	ENSG00000124209.4	-0.667845
intron_22_22307591_22308697	0.503217	Brain_Cortex	0.971407	BMS1P20	intron_22_22661956_22663062	ENSG00000272779.1	0.669437
intron_22_22307591_22308697	0.503217	Brain_Cortex	0.971407	ENSG00000286129	intron_22_22661956_22663062	ENSG00000286129.1	0.669437
intron_22_23096418_23123087	0.504985	Brain_Cortex	0.971407	GNAZ	intron_22_23438605_23465274	ENSG00000128266.9	0.666667
intron_22_43984000_43989111	0.504985	Brain_Cortex	0.971407	SAMM50	intron_22_44379880_44384991	ENSG00000100347.15	-0.666667
intron_2_121407715_121410866	0.504707	Brain_Cortex	0.971407	CLASP1	intron_2_122165291_122168442	ENSG00000074054.21	0.667102
intron_2_183124497_183128287	0.503576	Brain_Cortex	0.971407	NUP35	intron_2_183989225_183993015	ENSG00000163002.13	-0.668874
intron_2_65056528_65069399	0.504154	Brain_Cortex	0.971407	CEP68	intron_2_65283662_65296533	ENSG00000011523.15	0.667969
intron_2_99161668_99169550	0.503454	Brain_Cortex	0.971407	MITD1	intron_2_99778131_99786013	ENSG00000158411.11	-0.669065
intron_2_99171646_99173915	0.503454	Brain_Cortex	0.971407	MITD1	intron_2_99788109_99790378	ENSG00000158411.11	-0.669065
intron_2_99186254_99188177	0.503454	Brain_Cortex	0.971407	ENSG00000241962	intron_2_99802717_99804640	ENSG00000241962.9	-0.669065
intron_2_99186254_99188177	0.503454	Brain_Cortex	0.971407	ENSG00000273155	intron_2_99802717_99804640	ENSG00000273155.1	-0.669065
intron_2_99186254_99188177	0.503454	Brain_Cortex	0.971407	MRPL30	intron_2_99802717_99804640	ENSG00000185414.20	-0.669065
intron_3_128264781_128341233	0.502978	Brain_Cortex	0.971407	EEFSEC	intron_3_127983624_128060076	ENSG00000132394.11	0.669811
intron_4_89835692_89837098	0.50363	Brain_Cortex	0.971407	SNCA	intron_4_90756843_90758249	ENSG00000145335.17	-0.66879
intron_5_132774212_132777108	0.50363	Brain_Cortex	0.971407	SEPTIN8	intron_5_132109904_132112800	ENSG00000164402.14	-0.66879
intron_5_151109846_151110627	0.504977	Brain_Cortex	0.971407	ANXA6	intron_5_150489407_150490188	ENSG00000197043.15	-0.666679
intron_5_43583566_43602778	0.502686	Brain_Cortex	0.971407	NNT-AS1	intron_5_43583668_43602880	ENSG00000248092.8	0.67027
intron_5_56914966_56916815	0.503486	Brain_Cortex	0.971407	SETD9	intron_5_56210793_56212642	ENSG00000155542.12	-0.669014
intron_5_876212_878355	0.50457	Brain_Cortex	0.971407	BRD9	intron_5_876327_878470	ENSG00000028310.18	0.667316
intron_7_128754455_128758871	0.504117	Brain_Cortex	0.971407	CALU	intron_7_128394509_128398925	ENSG00000128595.17	-0.668027
intron_7_149287776_149289938	0.503637	Brain_Cortex	0.971407	ENSG00000290600	intron_7_148984867_148987029	ENSG00000290600.1	-0.668779
intron_7_149287776_149289938	0.503637	Brain_Cortex	0.971407	ZNF783	intron_7_148984867_148987029	ENSG00000204946.10	-0.668779
intron_7_65967907_65974295	0.503632	Brain_Cortex	0.971407	GUSB	intron_7_65432894_65439282	ENSG00000169919.17	-0.668786
intron_7_73573471_73573938	0.503859	Brain_Cortex	0.971407	TBL2	intron_7_72987801_72988268	ENSG00000106638.18	0.66843
intron_7_73573471_73573961	0.503859	Brain_Cortex	0.971407	TBL2	intron_7_72987801_72988291	ENSG00000106638.18	-0.66843
intron_7_74521297_74524071	0.504233	Brain_Cortex	0.971407	GTF2IRD1	intron_7_73935627_73938401	ENSG00000006704.11	0.667845
intron_7_88182024_88186615	0.504985	Brain_Cortex	0.971407	ADAM22	intron_7_87811339_87815930	ENSG00000008277.15	-0.666667
intron_9_108952494_108955790	0.503547	Brain_Cortex	0.971407	CTNNAL1	intron_9_111714774_111718070	ENSG00000119326.15	0.668919
intron_9_34678268_34680906	0.503679	Brain_Cortex	0.971407	ENSG00000230074	intron_9_34678265_34680903	ENSG00000230074.5	-0.668712
intron_9_83623221_83628181	0.50363	Brain_Cortex	0.971407	IDNK	intron_9_86238136_86243096	ENSG00000148057.16	0.66879
intron_9_83623221_83628873	0.50363	Brain_Cortex	0.971407	IDNK	intron_9_86238136_86243788	ENSG00000148057.16	0.66879
intron_15_50725323_50726321	0.535396	Testis	0.971409	SPPL2A	intron_15_51017520_51018518	ENSG00000138600.11	0.61979
intron_16_1339244_1339496	0.535325	Testis	0.971409	BAIAP3	intron_16_1389245_1389497	ENSG00000007516.14	0.619898
intron_1_186323870_186325764	0.535317	Testis	0.971409	TPR	intron_1_186293002_186294896	ENSG00000047410.14	0.61991
intron_1_42807500_42816431	0.535443	Testis	0.971409	SVBP	intron_1_43273171_43282102	ENSG00000177868.12	-0.619718
intron_7_105607890_105610529	0.535384	Testis	0.971409	ATXN7L1	intron_7_105248337_105250976	ENSG00000146776.15	-0.619808
intron_7_105607893_105610529	0.535384	Testis	0.971409	ATXN7L1	intron_7_105248340_105250976	ENSG00000146776.15	0.619808
intron_9_92307024_92308905	0.535416	Testis	0.971409	NOL8	intron_9_95069306_95071187	ENSG00000198000.12	-0.61976
intron_10_110006151_110100625	0.473702	Vagina	0.971414	ADD3	intron_10_111765909_111860383	ENSG00000148700.15	-0.716469
intron_19_4179286_4180782	0.473621	Vagina	0.971414	SIRT6	intron_19_4179283_4180779	ENSG00000077463.15	-0.716599
intron_1_31697300_31697906	0.473713	Vagina	0.971414	COL16A1	intron_1_32162901_32163507	ENSG00000084636.18	0.71645
intron_22_50283186_50283337	0.473608	Vagina	0.971414	PLXNB2	intron_22_50721615_50721766	ENSG00000196576.16	-0.716621
intron_2_38779118_38781517	0.473799	Vagina	0.971414	GEMIN6	intron_2_39006260_39008659	ENSG00000152147.11	-0.716312
intron_2_38779441_38781517	0.473799	Vagina	0.971414	GEMIN6	intron_2_39006583_39008659	ENSG00000152147.11	0.716312
intron_9_96322080_96324091	0.473733	Vagina	0.971414	ENSG00000285269	intron_9_99084362_99086373	ENSG00000285269.2	0.716418
intron_9_96322080_96324091	0.473733	Vagina	0.971414	SLC35D2	intron_9_99084362_99086373	ENSG00000130958.13	0.716418
intron_5_172107073_172107780	0.624087	Brain_Cerebellar_Hemisphere	0.971414	STK10	intron_5_171534077_171534784	ENSG00000072786.13	-0.490066
intron_10_3148063_3148171	0.48082	Pancreas	0.971415	PITRM1	intron_10_3190255_3190363	ENSG00000107959.17	0.704984
intron_10_87068157_87074551	0.480867	Pancreas	0.971415	GLUD1	intron_10_88827914_88834308	ENSG00000148672.10	0.704909
intron_19_17258701_17259289	0.480837	Pancreas	0.971415	USHBP1	intron_19_17369510_17370098	ENSG00000130307.12	-0.704958
intron_19_49909884_49929326	0.480788	Pancreas	0.971415	NUP62	intron_19_50413141_50432583	ENSG00000213024.13	0.705036
intron_1_23384068_23384346	0.480696	Pancreas	0.971415	TCEA3	intron_1_23710561_23710839	ENSG00000204219.11	-0.705184
intron_1_54251860_54257127	0.480897	Pancreas	0.971415	SSBP3	intron_1_54717533_54722800	ENSG00000157216.17	0.704861
intron_20_37297534_37298763	0.48066	Pancreas	0.971415	MANBAL	intron_20_35925937_35927166	ENSG00000101363.13	-0.705241
intron_7_107281399_107283571	0.48073	Pancreas	0.971415	COG5	intron_7_106921844_106924016	ENSG00000164597.15	0.705128
intron_19_2832494_2833681	0.479774	Esophagus_Gastroesophageal_Junction	0.971416	ZNF554	intron_19_2832492_2833679	ENSG00000172006.12	-0.706667
intron_10_27060540_27061144	0.510155	Cells_Cultured_fibroblasts	0.971418	ANKRD26	intron_10_27349469_27350073	ENSG00000107890.17	-0.658596
intron_1_184054863_184072827	0.510118	Cells_Cultured_fibroblasts	0.971418	TSEN15	intron_1_184023997_184041961	ENSG00000198860.14	0.658654
intron_2_216412798_216413856	0.510146	Cells_Cultured_fibroblasts	0.971418	SMARCAL1	intron_2_217277521_217278579	ENSG00000138375.14	-0.658611
intron_11_73653014_73655803	0.624506	Brain_Cerebellar_Hemisphere	0.971418	PLEKHB1	intron_11_73364059_73366848	ENSG00000021300.14	0.489474
intron_11_73655907_73660753	0.624404	Brain_Cerebellar_Hemisphere	0.971418	PLEKHB1	intron_11_73366952_73371798	ENSG00000021300.14	0.489618
intron_12_55694695_55694778	0.624586	Brain_Cerebellar_Hemisphere	0.971418	ITGA7	intron_12_56088479_56088562	ENSG00000135424.19	-0.489362
intron_16_2772102_2775451	0.624278	Brain_Cerebellar_Hemisphere	0.971418	ELOB	intron_16_2822103_2825452	ENSG00000103363.16	0.489796
intron_16_47660819_47661719	0.624795	Brain_Cerebellar_Hemisphere	0.971418	PHKB	intron_16_47694730_47695630	ENSG00000102893.18	0.489066
intron_17_5399650_5404099	0.624611	Brain_Cerebellar_Hemisphere	0.971418	NUP88	intron_17_5302970_5307419	ENSG00000108559.13	0.489325
intron_1_35176471_35177319	0.624783	Brain_Cerebellar_Hemisphere	0.971418	SFPQ	intron_1_35642072_35642920	ENSG00000116560.12	0.489083
intron_1_35176474_35177319	0.624783	Brain_Cerebellar_Hemisphere	0.971418	SFPQ	intron_1_35642075_35642920	ENSG00000116560.12	-0.489083
intron_22_23856991_23857421	0.624615	Brain_Cerebellar_Hemisphere	0.971418	SLC2A11	intron_22_24199178_24199608	ENSG00000133460.20	-0.48932
intron_2_190349031_190360039	0.624764	Brain_Cerebellar_Hemisphere	0.971418	INPP1	intron_2_191213757_191224765	ENSG00000151689.13	-0.489109
intron_2_238183740_238184020	0.624391	Brain_Cerebellar_Hemisphere	0.971418	ILKAP	intron_2_239092381_239092661	ENSG00000132323.9	-0.489637
intron_2_32064246_32087492	0.624586	Brain_Cerebellar_Hemisphere	0.971418	SPAST	intron_2_32289315_32312561	ENSG00000021574.14	-0.489362
intron_2_75689225_75689969	0.624694	Brain_Cerebellar_Hemisphere	0.971418	GCFC2	intron_2_75916351_75917095	ENSG00000005436.14	0.489209
intron_4_20713539_20727285	0.624694	Brain_Cerebellar_Hemisphere	0.971418	PACRGL	intron_4_20715162_20728908	ENSG00000163138.19	0.489209
intron_4_2938792_2940302	0.624806	Brain_Cerebellar_Hemisphere	0.971418	NOP14-AS1	intron_4_2940519_2942029	ENSG00000249673.9	0.489051
intron_6_108965140_108973357	0.624375	Brain_Cerebellar_Hemisphere	0.971418	ARMC2	intron_6_109286343_109294560	ENSG00000118690.13	-0.48966
intron_8_140764290_140789474	0.624806	Brain_Cerebellar_Hemisphere	0.971418	PTK2	intron_8_141774389_141799573	ENSG00000169398.20	0.489051
intron_15_64136410_64136861	0.477112	Brain_Substantia_nigra	0.97142	SNX1	intron_15_64428609_64429060	ENSG00000028528.15	0.710956
intron_10_27060540_27061144	0.510155	Cells_EBV-transformed_lymphocytes	0.971421	ANKRD26	intron_10_27349469_27350073	ENSG00000107890.17	-0.658596
intron_12_69360023_69362788	0.510291	Cells_EBV-transformed_lymphocytes	0.971421	YEATS4	intron_12_69753803_69756568	ENSG00000127337.7	-0.658385
intron_12_7190569_7190888	0.510324	Cells_EBV-transformed_lymphocytes	0.971421	PEX5	intron_12_7343165_7343484	ENSG00000139197.11	0.658333
intron_13_24886385_24889316	0.510307	Cells_EBV-transformed_lymphocytes	0.971421	CENPJ	intron_13_25460523_25463454	ENSG00000151849.16	0.658359
intron_15_43235837_43238817	0.510193	Cells_EBV-transformed_lymphocytes	0.971421	TGM5	intron_15_43528035_43531015	ENSG00000104055.17	0.658537
intron_15_43252936_43253506	0.510193	Cells_EBV-transformed_lymphocytes	0.971421	TGM5	intron_15_43545134_43545704	ENSG00000104055.17	-0.658537
intron_17_1735717_1736039	0.509914	Cells_EBV-transformed_lymphocytes	0.971421	WDR81	intron_17_1639011_1639333	ENSG00000167716.19	0.658972
intron_18_11897620_11905738	0.510015	Cells_EBV-transformed_lymphocytes	0.971421	MPPE1	intron_18_11897619_11905737	ENSG00000154889.17	-0.658814
intron_1_184054863_184070616	0.510118	Cells_EBV-transformed_lymphocytes	0.971421	TSEN15	intron_1_184023997_184039750	ENSG00000198860.14	-0.658654
intron_2_97927487_97995476	0.510009	Cells_EBV-transformed_lymphocytes	0.971421	TMEM131	intron_2_98543950_98611939	ENSG00000075568.17	-0.658824
intron_3_197854445_197858834	0.510252	Cells_EBV-transformed_lymphocytes	0.971421	LRCH3	intron_3_197581316_197585705	ENSG00000186001.14	-0.658445
intron_7_66479096_66480394	0.510087	Cells_EBV-transformed_lymphocytes	0.971421	LINC00174	intron_7_65944083_65945381	ENSG00000179406.10	-0.658702
intron_11_66539824_66543704	0.458221	Nerve_Tibial	0.971421	ZDHHC24	intron_11_66307295_66311175	ENSG00000174165.8	0.741779
intron_17_18021238_18021422	0.458424	Nerve_Tibial	0.971421	ATPAF2	intron_17_17924552_17924736	ENSG00000171953.16	0.741445
intron_17_18021238_18021745	0.458424	Nerve_Tibial	0.971421	ATPAF2	intron_17_17924552_17925059	ENSG00000171953.16	-0.741445
intron_17_18021663_18021745	0.458424	Nerve_Tibial	0.971421	ATPAF2	intron_17_17924977_17925059	ENSG00000171953.16	0.741445
intron_17_18021857_18024624	0.458424	Nerve_Tibial	0.971421	ATPAF2	intron_17_17925171_17927938	ENSG00000171953.16	0.741445
intron_19_40614446_40616889	0.458537	Nerve_Tibial	0.971421	LTBP4	intron_19_41120352_41122795	ENSG00000090006.18	0.741259
intron_19_40614446_40617100	0.458537	Nerve_Tibial	0.971421	LTBP4	intron_19_41120352_41123006	ENSG00000090006.18	-0.741259
intron_22_31602785_31604309	0.458453	Nerve_Tibial	0.971421	SFI1	intron_22_31998771_32000295	ENSG00000198089.16	0.741397
intron_2_241671425_241672191	0.458375	Nerve_Tibial	0.971421	ATG4B	intron_2_242610840_242611606	ENSG00000168397.17	0.741525
intron_2_29014561_29017154	0.45852	Nerve_Tibial	0.971421	TOGARAM2	intron_2_29237427_29240020	ENSG00000189350.13	-0.741286
intron_3_13328946_13330460	0.458174	Nerve_Tibial	0.971421	NUP210	intron_3_13370446_13371960	ENSG00000132182.13	-0.741858
intron_4_13479526_13484076	0.458424	Nerve_Tibial	0.971421	RAB28	intron_4_13481150_13485700	ENSG00000157869.16	-0.741445
intron_13_40767033_40770985	0.557736	Whole_Blood	0.971426	MRPS31	intron_13_41341169_41345121	ENSG00000102738.8	0.586207
intron_20_35618130_35618450	0.55778	Whole_Blood	0.971426	SPAG4	intron_20_34206052_34206372	ENSG00000061656.11	0.586142
intron_1_40059458_40060067	0.521192	Skin_Sun_Exposed_Lower_leg	0.971426	CAP1	intron_1_40525130_40525739	ENSG00000131236.18	-0.641509
intron_1_40059458_40060070	0.521192	Skin_Sun_Exposed_Lower_leg	0.971426	CAP1	intron_1_40525130_40525742	ENSG00000131236.18	0.641509
intron_10_104132196_104133620	0.506119	Brain_Cortex	0.971426	CFAP43	intron_10_105891954_105893378	ENSG00000197748.13	0.664894
intron_10_114308517_114310354	0.507055	Brain_Cortex	0.971426	AFAP1L2	intron_10_116068276_116070113	ENSG00000169129.16	0.66343
intron_10_119442088_119443544	0.505877	Brain_Cortex	0.971426	GRK5	intron_10_121201600_121203056	ENSG00000198873.12	-0.665272
intron_11_118141336_118143833	0.506467	Brain_Cortex	0.971426	SCN4B	intron_11_118012051_118014548	ENSG00000177098.9	-0.66435
intron_11_132146514_132212022	0.505361	Brain_Cortex	0.971426	NTM	intron_11_132016408_132081916	ENSG00000182667.15	0.666078
intron_11_66514678_66515540	0.507989	Brain_Cortex	0.971426	BBS1	intron_11_66282149_66283011	ENSG00000174483.20	-0.661972
intron_11_66514678_66515540	0.507989	Brain_Cortex	0.971426	ENSG00000256349	intron_11_66282149_66283011	ENSG00000256349.1	-0.661972
intron_11_66514678_66515693	0.507989	Brain_Cortex	0.971426	BBS1	intron_11_66282149_66283164	ENSG00000174483.20	0.661972
intron_11_66519748_66521270	0.507989	Brain_Cortex	0.971426	BBS1	intron_11_66287219_66288741	ENSG00000174483.20	-0.661972
intron_11_66519748_66521270	0.507989	Brain_Cortex	0.971426	ENSG00000256349	intron_11_66287219_66288741	ENSG00000256349.1	-0.661972
intron_11_66521376_66523456	0.507989	Brain_Cortex	0.971426	BBS1	intron_11_66288847_66290927	ENSG00000174483.20	-0.661972
intron_11_66521376_66523456	0.507989	Brain_Cortex	0.971426	ENSG00000256349	intron_11_66288847_66290927	ENSG00000256349.1	-0.661972
intron_11_66521466_66524155	0.507989	Brain_Cortex	0.971426	ZDHHC24	intron_11_66288937_66291626	ENSG00000174165.8	-0.661972
intron_13_78607210_78615675	0.506541	Brain_Cortex	0.971426	OBI1-AS1	intron_13_79181345_79189810	ENSG00000234377.8	0.664234
intron_14_102251610_102251756	0.506475	Brain_Cortex	0.971426	MOK	intron_14_102717947_102718093	ENSG00000080823.23	0.664336
intron_14_102251804_102251917	0.506475	Brain_Cortex	0.971426	MOK	intron_14_102718141_102718254	ENSG00000080823.23	-0.664336
intron_14_75135006_75135760	0.506541	Brain_Cortex	0.971426	TMED10	intron_14_75601709_75602463	ENSG00000170348.9	0.664234
intron_14_91215556_91223679	0.507691	Brain_Cortex	0.971426	DGLUCY	intron_14_91681900_91690023	ENSG00000133943.21	0.662437
intron_15_72253504_72254455	0.507341	Brain_Cortex	0.971426	PARP6	intron_15_72545845_72546796	ENSG00000137817.17	-0.662983
intron_15_75358344_75358462	0.508122	Brain_Cortex	0.971426	MAN2C1	intron_15_75650685_75650803	ENSG00000140400.18	-0.661765
intron_16_28826986_28829401	0.507669	Brain_Cortex	0.971426	ATXN2L	intron_16_28838307_28840722	ENSG00000168488.19	0.662472
intron_16_78164289_78386860	0.506388	Brain_Cortex	0.971426	WWOX	intron_16_78198186_78420757	ENSG00000186153.18	-0.664472
intron_16_83908282_83912218	0.508021	Brain_Cortex	0.971426	ENSG00000288849	intron_16_83941887_83945823	ENSG00000288849.1	0.661922
intron_16_83908282_83912218	0.508021	Brain_Cortex	0.971426	MLYCD	intron_16_83941887_83945823	ENSG00000103150.7	0.661922
intron_17_51168343_51169937	0.505516	Brain_Cortex	0.971426	NME1-NME2	intron_17_49245704_49247298	ENSG00000011052.21	-0.665835
intron_17_51168343_51169937	0.505516	Brain_Cortex	0.971426	NME2	intron_17_49245704_49247298	ENSG00000243678.12	-0.665835
intron_17_55751244_55767335	0.505691	Brain_Cortex	0.971426	PCTP	intron_17_53828605_53844696	ENSG00000141179.14	-0.665563
intron_17_82658562_82659580	0.506445	Brain_Cortex	0.971426	RAB40B	intron_17_80616438_80617456	ENSG00000141542.11	-0.664384
intron_18_5956387_5960094	0.506711	Brain_Cortex	0.971426	L3MBTL4	intron_18_5956386_5960093	ENSG00000154655.16	-0.663968
intron_19_15184450_15184906	0.505353	Brain_Cortex	0.971426	NOTCH3	intron_19_15295261_15295717	ENSG00000074181.9	0.666091
intron_19_17228309_17228803	0.507664	Brain_Cortex	0.971426	OCEL1	intron_19_17339118_17339612	ENSG00000099330.9	-0.66248
intron_19_2339208_2339824	0.506754	Brain_Cortex	0.971426	ENSG00000273734	intron_19_2339207_2339823	ENSG00000273734.1	0.6639
intron_19_2339208_2339824	0.506754	Brain_Cortex	0.971426	SPPL2B	intron_19_2339207_2339823	ENSG00000005206.17	0.6639
intron_19_3633169_3638884	0.508156	Brain_Cortex	0.971426	PIP5K1C	intron_19_3633167_3638882	ENSG00000186111.11	-0.661711
intron_1_180936670_180938555	0.506936	Brain_Cortex	0.971426	KIAA1614	intron_1_180905806_180907691	ENSG00000135835.12	0.663617
intron_1_207767195_207767779	0.507602	Brain_Cortex	0.971426	CD46	intron_1_207940540_207941124	ENSG00000117335.21	-0.662577
intron_1_207767195_207770321	0.507602	Brain_Cortex	0.971426	CD46	intron_1_207940540_207943666	ENSG00000117335.21	0.662577
intron_1_21598095_21598400	0.50743	Brain_Cortex	0.971426	RAP1GAP	intron_1_21924588_21924893	ENSG00000076864.21	0.662844
intron_1_223772239_223774834	0.50636	Brain_Cortex	0.971426	CAPN2	intron_1_223959941_223962536	ENSG00000162909.18	-0.664516
intron_1_36419054_36420476	0.508097	Brain_Cortex	0.971426	OSCP1	intron_1_36884655_36886077	ENSG00000116885.18	0.661804
intron_1_39523896_39529055	0.505965	Brain_Cortex	0.971426	PPIEL	intron_1_39989568_39994727	ENSG00000291129.1	-0.665134
intron_1_63525759_63531820	0.50605	Brain_Cortex	0.971426	EFCAB7	intron_1_63991430_63997491	ENSG00000203965.13	0.665
intron_1_964530_964963	0.508241	Brain_Cortex	0.971426	KLHL17	intron_1_899910_900343	ENSG00000187961.15	-0.661579
intron_20_14327558_14337404	0.507799	Brain_Cortex	0.971426	FLRT3	intron_20_14308204_14318050	ENSG00000125848.10	-0.662269
intron_20_37137970_37141162	0.507602	Brain_Cortex	0.971426	MROH8	intron_20_35766373_35769565	ENSG00000101353.16	0.662577
intron_20_41473517_41483309	0.50543	Brain_Cortex	0.971426	CHD6	intron_20_40102157_40111949	ENSG00000124177.16	0.665971
intron_21_42879865_42883606	0.508193	Brain_Cortex	0.971426	NDUFV3	intron_21_44299975_44303716	ENSG00000160194.18	0.661654
intron_21_45896362_45899599	0.50781	Brain_Cortex	0.971426	PCBP3	intron_21_47316276_47319513	ENSG00000183570.17	-0.662252
intron_22_24176275_24177504	0.508273	Brain_Cortex	0.971426	CABIN1	intron_22_24572243_24573472	ENSG00000099991.18	-0.661529
intron_22_50313108_50313446	0.506475	Brain_Cortex	0.971426	DENND6B	intron_22_50751537_50751875	ENSG00000205593.12	-0.664336
intron_2_10445264_10448121	0.506732	Brain_Cortex	0.971426	ODC1	intron_2_10585390_10588247	ENSG00000115758.14	0.663934
intron_2_241094429_241097243	0.505645	Brain_Cortex	0.971426	MTERF4	intron_2_242033844_242036658	ENSG00000122085.17	-0.665635
intron_2_85561644_85579009	0.507554	Brain_Cortex	0.971426	VAMP8	intron_2_85788767_85806132	ENSG00000118640.11	-0.662651
intron_2_9418732_9419990	0.507341	Brain_Cortex	0.971426	ITGB1BP1	intron_2_9558861_9560119	ENSG00000119185.13	-0.662983
intron_2_9418732_9422479	0.507341	Brain_Cortex	0.971426	ITGB1BP1	intron_2_9558861_9562608	ENSG00000119185.13	0.662983
intron_2_9418732_9423373	0.507341	Brain_Cortex	0.971426	ITGB1BP1	intron_2_9558861_9563502	ENSG00000119185.13	-0.662983
intron_2_9420100_9422479	0.507341	Brain_Cortex	0.971426	ITGB1BP1	intron_2_9560229_9562608	ENSG00000119185.13	-0.662983
intron_3_132605205_132618634	0.507723	Brain_Cortex	0.971426	ACAD11	intron_3_132324049_132337478	ENSG00000240303.8	-0.662388
intron_3_132605205_132618634	0.507723	Brain_Cortex	0.971426	NPHP3-ACAD11	intron_3_132324049_132337478	ENSG00000274810.4	-0.662388
intron_3_132619545_132626691	0.506079	Brain_Cortex	0.971426	ACAD11	intron_3_132338389_132345535	ENSG00000240303.8	-0.664955
intron_3_141907274_141913652	0.506083	Brain_Cortex	0.971426	ATP1B3	intron_3_141626116_141632494	ENSG00000069849.11	0.664948
intron_3_195523786_195524819	0.505751	Brain_Cortex	0.971426	PPP1R2	intron_3_195250584_195251617	ENSG00000184203.8	-0.665468
intron_3_54899868_54968450	0.50669	Brain_Cortex	0.971426	CACNA2D3	intron_3_54933895_55002477	ENSG00000157445.15	0.664
intron_3_55992250_56007181	0.505777	Brain_Cortex	0.971426	ERC2	intron_3_56026278_56041209	ENSG00000187672.15	-0.665428
intron_3_9829395_9834681	0.506898	Brain_Cortex	0.971426	ARPC4-TTLL3	intron_3_9871079_9876365	ENSG00000250151.9	-0.663675
intron_3_9829395_9834681	0.506898	Brain_Cortex	0.971426	TTLL3	intron_3_9871079_9876365	ENSG00000214021.18	-0.663675
intron_4_108070770_108078220	0.507078	Brain_Cortex	0.971426	LEF1	intron_4_108991926_108999376	ENSG00000138795.10	0.663394
intron_4_1170576_1170999	0.505976	Brain_Cortex	0.971426	SPON2	intron_4_1164364_1164787	ENSG00000159674.12	-0.665116
intron_4_128162317_128178431	0.508054	Brain_Cortex	0.971426	LARP1B	intron_4_129083472_129099586	ENSG00000138709.20	0.66187
intron_4_128178642_128179406	0.508054	Brain_Cortex	0.971426	LARP1B	intron_4_129099797_129100561	ENSG00000138709.20	-0.66187
intron_4_139695267_139703455	0.507023	Brain_Cortex	0.971426	MGST2	intron_4_140616421_140624609	ENSG00000085871.9	-0.66348
intron_4_158699130_158700875	0.507534	Brain_Cortex	0.971426	ETFDH	intron_4_159620282_159622027	ENSG00000171503.13	-0.662682
intron_4_1803064_1803692	0.507666	Brain_Cortex	0.971426	FGFR3	intron_4_1804791_1805419	ENSG00000068078.20	0.662476
intron_4_41671594_41676382	0.506541	Brain_Cortex	0.971426	LIMCH1	intron_4_41673611_41678399	ENSG00000064042.18	-0.664234
intron_5_178222934_178223320	0.507035	Brain_Cortex	0.971426	PHYKPL	intron_5_177649935_177650321	ENSG00000175309.15	-0.663462
intron_5_178222934_178224448	0.507035	Brain_Cortex	0.971426	PHYKPL	intron_5_177649935_177651449	ENSG00000175309.15	0.663462
intron_5_180809076_180810432	0.50599	Brain_Cortex	0.971426	MGAT1	intron_5_180236076_180237432	ENSG00000131446.17	-0.665094
intron_5_62394607_62398429	0.507651	Brain_Cortex	0.971426	DIMT1	intron_5_61690434_61694256	ENSG00000086189.11	0.6625
intron_5_62394607_62398511	0.507651	Brain_Cortex	0.971426	DIMT1	intron_5_61690434_61694338	ENSG00000086189.11	-0.6625
intron_5_73063944_73068650	0.506239	Brain_Cortex	0.971426	FCHO2	intron_5_72359771_72364477	ENSG00000157107.14	0.664706
intron_6_143333445_143339639	0.507837	Brain_Cortex	0.971426	AIG1	intron_6_143654582_143660776	ENSG00000146416.19	0.66221
intron_6_155253764_155254263	0.507141	Brain_Cortex	0.971426	ENSG00000235381	intron_6_155574898_155575397	ENSG00000235381.1	-0.663296
intron_6_31651776_31652424	0.505049	Brain_Cortex	0.971426	BAG6	intron_6_31619553_31620201	ENSG00000204463.14	-0.666567
intron_7_100049841_100051478	0.506387	Brain_Cortex	0.971426	ZSCAN21	intron_7_99647464_99649101	ENSG00000166529.16	-0.664474
intron_7_150803832_150804827	0.506168	Brain_Cortex	0.971426	TMEM176A	intron_7_150500920_150501915	ENSG00000002933.9	0.664817
intron_7_32875157_32879701	0.506507	Brain_Cortex	0.971426	KBTBD2	intron_7_32914769_32919313	ENSG00000170852.12	0.664286
intron_7_55912723_55918042	0.505735	Brain_Cortex	0.971426	ZNF713	intron_7_55980416_55985735	ENSG00000178665.16	0.665493
intron_8_116766791_116770192	0.50698	Brain_Cortex	0.971426	UTP23	intron_8_117779030_117782431	ENSG00000147679.12	0.663548
intron_8_143983065_143983167	0.508232	Brain_Cortex	0.971426	PARP10	intron_8_145057233_145057335	ENSG00000178685.14	0.661594
intron_8_143983065_143983312	0.508232	Brain_Cortex	0.971426	PARP10	intron_8_145057233_145057480	ENSG00000178685.14	-0.661594
intron_8_143983811_143984008	0.508232	Brain_Cortex	0.971426	PARP10	intron_8_145057979_145058176	ENSG00000178685.14	0.661594
intron_8_85462801_85462932	0.507842	Brain_Cortex	0.971426	CA3-AS1	intron_8_86375030_86375161	ENSG00000253549.6	0.662201
intron_8_85462801_85463178	0.507702	Brain_Cortex	0.971426	CA3-AS1	intron_8_86375030_86375407	ENSG00000253549.6	-0.662421
intron_9_127948225_127948368	0.507303	Brain_Cortex	0.971426	FAM102A	intron_9_130710504_130710647	ENSG00000167106.12	-0.663043
intron_10_125796188_125807413	0.546976	Adipose_Subcutaneous	0.971429	UROS	intron_10_127484757_127495982	ENSG00000188690.15	0.602298
intron_10_133402245_133402692	0.551749	Adipose_Subcutaneous	0.971429	ENSG00000254536	intron_10_135215749_135216196	ENSG00000254536.2	0.595142
intron_10_133402245_133402692	0.551749	Adipose_Subcutaneous	0.971429	MTG1	intron_10_135215749_135216196	ENSG00000148824.19	0.595142
intron_10_133467353_133467847	0.552979	Adipose_Subcutaneous	0.971429	SCART1	intron_10_135280857_135281351	ENSG00000214279.13	0.593301
intron_10_13587152_13591768	0.552376	Adipose_Subcutaneous	0.971429	PRPF18	intron_10_13629152_13633768	ENSG00000165630.15	0.594203
intron_10_13587152_13597458	0.552376	Adipose_Subcutaneous	0.971429	PRPF18	intron_10_13629152_13639458	ENSG00000165630.15	-0.594203
intron_10_13591888_13597458	0.552376	Adipose_Subcutaneous	0.971429	PRPF18	intron_10_13633888_13639458	ENSG00000165630.15	0.594203
intron_10_30909015_30910360	0.549782	Adipose_Subcutaneous	0.971429	ZNF438	intron_10_31197944_31199289	ENSG00000183621.15	-0.598086
intron_10_30910440_30941575	0.549782	Adipose_Subcutaneous	0.971429	ZNF438	intron_10_31199369_31230504	ENSG00000183621.15	-0.598086
intron_10_34284245_34317107	0.547244	Adipose_Subcutaneous	0.971429	PARD3	intron_10_34573173_34606035	ENSG00000148498.17	0.601896
intron_10_45395936_45412191	0.548129	Adipose_Subcutaneous	0.971429	ALOX5	intron_10_45891384_45907639	ENSG00000012779.12	0.600567
intron_10_59252995_59254348	0.552198	Adipose_Subcutaneous	0.971429	FAM13C	intron_10_61012755_61014108	ENSG00000148541.13	-0.59447
intron_10_59652950_59653675	0.548506	Adipose_Subcutaneous	0.971429	SLC16A9	intron_10_61412708_61413433	ENSG00000165449.12	-0.6
intron_10_80408643_80420483	0.548832	Adipose_Subcutaneous	0.971429	PRXL2A	intron_10_82168399_82180239	ENSG00000122378.14	0.599511
intron_10_88916817_88921283	0.552967	Adipose_Subcutaneous	0.971429	STAMBPL1	intron_10_90676574_90681040	ENSG00000138134.12	0.59332
intron_10_98407997_98410939	0.552381	Adipose_Subcutaneous	0.971429	PYROXD2	intron_10_100167754_100170696	ENSG00000119943.13	0.594196
intron_11_103358359_103435943	0.552114	Adipose_Subcutaneous	0.971429	DYNC2H1	intron_11_103229087_103306671	ENSG00000187240.17	0.594595
intron_11_10634071_10690265	0.54834	Adipose_Subcutaneous	0.971429	IRAG1	intron_11_10655618_10711812	ENSG00000072952.20	-0.60025
intron_11_113329979_113334966	0.552433	Adipose_Subcutaneous	0.971429	TTC12	intron_11_113200701_113205688	ENSG00000149292.17	0.594118
intron_11_123730985_123740117	0.547737	Adipose_Subcutaneous	0.971429	ZNF202	intron_11_123601693_123610825	ENSG00000166261.11	-0.601154
intron_11_126269291_126271437	0.550133	Adipose_Subcutaneous	0.971429	FOXRED1	intron_11_126139186_126141332	ENSG00000110074.12	0.597561
intron_11_126269291_126272969	0.550133	Adipose_Subcutaneous	0.971429	FOXRED1	intron_11_126139186_126142864	ENSG00000110074.12	-0.597561
intron_11_134248484_134249167	0.548506	Adipose_Subcutaneous	0.971429	THYN1	intron_11_134118378_134119061	ENSG00000151500.15	0.6
intron_11_17099969_17101278	0.550749	Adipose_Subcutaneous	0.971429	PIK3C2A	intron_11_17121516_17122825	ENSG00000011405.14	-0.596639
intron_11_60282739_60292225	0.550918	Adipose_Subcutaneous	0.971429	MS4A4A	intron_11_60050212_60059698	ENSG00000110079.19	-0.596386
intron_11_6482289_6482840	0.54948	Adipose_Subcutaneous	0.971429	TIMM10B	intron_11_6503519_6504070	ENSG00000132286.12	0.59854
intron_11_72035975_72049419	0.553061	Adipose_Subcutaneous	0.971429	NUMA1	intron_11_71747021_71760465	ENSG00000137497.19	-0.59318
intron_11_85709500_85711113	0.54719	Adipose_Subcutaneous	0.971429	SYTL2	intron_11_85420543_85422156	ENSG00000137501.18	-0.601977
intron_12_105152451_105156726	0.549782	Adipose_Subcutaneous	0.971429	WASHC4	intron_12_105546229_105550504	ENSG00000136051.15	0.598086
intron_12_105156792_105157236	0.549782	Adipose_Subcutaneous	0.971429	WASHC4	intron_12_105550570_105551014	ENSG00000136051.15	0.598086
intron_12_118151158_118152227	0.552935	Adipose_Subcutaneous	0.971429	TAOK3	intron_12_118588963_118590032	ENSG00000135090.14	-0.593368
intron_12_123233924_123253647	0.551723	Adipose_Subcutaneous	0.971429	MTRFR	intron_12_123718471_123738194	ENSG00000130921.9	-0.59518
intron_12_131764686_131766118	0.551782	Adipose_Subcutaneous	0.971429	SFSWAP	intron_12_132249231_132250663	ENSG00000061936.10	-0.595092
intron_12_21501948_21512295	0.552035	Adipose_Subcutaneous	0.971429	GOLT1B	intron_12_21654882_21665229	ENSG00000111711.10	0.594714
intron_12_366104_384031	0.548292	Adipose_Subcutaneous	0.971429	KDM5A	intron_12_475270_493197	ENSG00000073614.13	0.600321
intron_12_47216689_47235007	0.549507	Adipose_Subcutaneous	0.971429	PCED1B	intron_12_47610472_47628790	ENSG00000179715.13	-0.598499
intron_12_47224039_47235007	0.549507	Adipose_Subcutaneous	0.971429	PCED1B	intron_12_47617822_47628790	ENSG00000179715.13	0.598499
intron_12_52011141_52013687	0.550575	Adipose_Subcutaneous	0.971429	TAMALIN	intron_12_52404925_52407471	ENSG00000161835.11	0.596899
intron_12_54549985_54566974	0.547663	Adipose_Subcutaneous	0.971429	PDE1B	intron_12_54943769_54960758	ENSG00000123360.12	-0.601266
intron_12_8050620_8052762	0.548506	Adipose_Subcutaneous	0.971429	FOXJ2	intron_12_8203216_8205358	ENSG00000065970.9	0.6
intron_12_8648203_8648487	0.551541	Adipose_Subcutaneous	0.971429	MFAP5	intron_12_8800799_8801083	ENSG00000197614.11	-0.595452
intron_13_110683134_110687721	0.548506	Adipose_Subcutaneous	0.971429	CARS2	intron_13_111335481_111340068	ENSG00000134905.17	-0.6
intron_13_20615879_20625750	0.547866	Adipose_Subcutaneous	0.971429	IFT88	intron_13_21190018_21199889	ENSG00000032742.18	0.600962
intron_13_21301618_21304467	0.549989	Adipose_Subcutaneous	0.971429	ENSG00000291046	intron_13_21875757_21878606	ENSG00000291046.1	0.597776
intron_13_51252201_51280450	0.548127	Adipose_Subcutaneous	0.971429	FAM124A	intron_13_51826337_51854586	ENSG00000150510.17	0.60057
intron_13_75295013_75299330	0.550807	Adipose_Subcutaneous	0.971429	TBC1D4	intron_13_75869149_75873466	ENSG00000136111.14	-0.596552
intron_14_44934558_44945030	0.55123	Adipose_Subcutaneous	0.971429	KLHL28	intron_14_45403761_45414233	ENSG00000179454.14	-0.595918
intron_14_64214470_64216248	0.550847	Adipose_Subcutaneous	0.971429	SYNE2	intron_14_64681188_64682966	ENSG00000054654.20	0.596491
intron_14_73921105_73923395	0.547438	Adipose_Subcutaneous	0.971429	ZNF410	intron_14_74387808_74390098	ENSG00000119725.21	0.601604
intron_14_95446091_95449931	0.546901	Adipose_Subcutaneous	0.971429	SYNE3	intron_14_95912428_95916268	ENSG00000176438.13	0.60241
intron_15_40413087_40415401	0.547816	Adipose_Subcutaneous	0.971429	IVD	intron_15_40705286_40707600	ENSG00000128928.10	-0.601036
intron_15_47767093_47770497	0.548506	Adipose_Subcutaneous	0.971429	SEMA6D	intron_15_48059290_48062694	ENSG00000137872.17	-0.6
intron_15_52221255_52223544	0.549041	Adipose_Subcutaneous	0.971429	MYO5C	intron_15_52513452_52515741	ENSG00000128833.13	0.599198
intron_15_67727945_67748231	0.549445	Adipose_Subcutaneous	0.971429	MAP2K5	intron_15_68020283_68040569	ENSG00000137764.20	-0.598592
intron_15_75621056_75625666	0.547635	Adipose_Subcutaneous	0.971429	SNUPN	intron_15_75913397_75918007	ENSG00000169371.14	0.601307
intron_15_75621056_75626239	0.547635	Adipose_Subcutaneous	0.971429	SNUPN	intron_15_75913397_75918580	ENSG00000169371.14	-0.601307
intron_16_1349608_1350058	0.552565	Adipose_Subcutaneous	0.971429	TSR3	intron_16_1399609_1400059	ENSG00000007520.4	-0.593921
intron_16_248397_249549	0.550359	Adipose_Subcutaneous	0.971429	FAM234A	intron_16_298396_299548	ENSG00000167930.17	0.597222
intron_16_249654_254329	0.550317	Adipose_Subcutaneous	0.971429	FAM234A	intron_16_299653_304328	ENSG00000167930.17	0.597285
intron_16_249654_254381	0.550317	Adipose_Subcutaneous	0.971429	FAM234A	intron_16_299653_304380	ENSG00000167930.17	-0.597285
intron_16_4469698_4474093	0.548386	Adipose_Subcutaneous	0.971429	NMRAL1	intron_16_4519699_4524094	ENSG00000153406.14	0.600181
intron_16_57077379_57077719	0.550385	Adipose_Subcutaneous	0.971429	NLRC5	intron_16_57111291_57111631	ENSG00000140853.17	0.597183
intron_16_67875837_67875945	0.551072	Adipose_Subcutaneous	0.971429	EDC4	intron_16_67909740_67909848	ENSG00000038358.15	-0.596154
intron_16_68287871_68290396	0.552074	Adipose_Subcutaneous	0.971429	SLC7A6	intron_16_68321774_68324299	ENSG00000103064.15	-0.594655
intron_16_68287871_68291209	0.552074	Adipose_Subcutaneous	0.971429	SLC7A6	intron_16_68321774_68325112	ENSG00000103064.15	0.594655
intron_16_69284244_69299590	0.552679	Adipose_Subcutaneous	0.971429	SNTB2	intron_16_69318147_69333493	ENSG00000168807.17	-0.59375
intron_16_74672538_74674960	0.553062	Adipose_Subcutaneous	0.971429	MLKL	intron_16_74706436_74708858	ENSG00000168404.13	0.593178
intron_16_77736743_77741582	0.551817	Adipose_Subcutaneous	0.971429	NUDT7	intron_16_77770640_77775479	ENSG00000140876.11	-0.59504
intron_16_90037848_90040300	0.548044	Adipose_Subcutaneous	0.971429	GAS8	intron_16_90104256_90106708	ENSG00000141013.17	-0.600694
intron_17_10723329_10724455	0.549156	Adipose_Subcutaneous	0.971429	TMEM220	intron_17_10626646_10627772	ENSG00000187824.9	0.599026
intron_17_1627920_1628114	0.551423	Adipose_Subcutaneous	0.971429	SLC43A2	intron_17_1531214_1531408	ENSG00000167703.15	-0.595628
intron_17_1627920_1628794	0.551423	Adipose_Subcutaneous	0.971429	SLC43A2	intron_17_1531214_1532088	ENSG00000167703.15	0.595628
intron_17_19652632_19656366	0.549384	Adipose_Subcutaneous	0.971429	ALDH3A2	intron_17_19555945_19559679	ENSG00000072210.19	0.598684
intron_17_27642348_27643525	0.552176	Adipose_Subcutaneous	0.971429	LGALS9	intron_17_25969374_25970551	ENSG00000168961.17	0.594502
intron_17_29576674_29576863	0.548221	Adipose_Subcutaneous	0.971429	GIT1	intron_17_27903692_27903881	ENSG00000108262.16	-0.600427
intron_17_29617042_29617242	0.551158	Adipose_Subcutaneous	0.971429	CORO6	intron_17_27944060_27944260	ENSG00000167549.19	-0.596026
intron_17_29617042_29617500	0.551158	Adipose_Subcutaneous	0.971429	CORO6	intron_17_27944060_27944518	ENSG00000167549.19	0.596026
intron_17_29617340_29617478	0.551158	Adipose_Subcutaneous	0.971429	CORO6	intron_17_27944358_27944496	ENSG00000167549.19	-0.596026
intron_17_34942643_34951950	0.5509	Adipose_Subcutaneous	0.971429	CCT6B	intron_17_33269662_33278969	ENSG00000132141.14	0.596413
intron_17_36986731_36988519	0.549239	Adipose_Subcutaneous	0.971429	AATF	intron_17_35344030_35345818	ENSG00000275700.6	0.598901
intron_17_41987694_41987819	0.550768	Adipose_Subcutaneous	0.971429	DNAJC7	intron_17_40139712_40139837	ENSG00000168259.17	-0.59661
intron_17_47142022_47142229	0.547768	Adipose_Subcutaneous	0.971429	CDC27	intron_17_45219388_45219595	ENSG00000004897.12	-0.601108
intron_17_47142025_47142229	0.547768	Adipose_Subcutaneous	0.971429	CDC27	intron_17_45219391_45219595	ENSG00000004897.12	0.601108
intron_17_50167487_50167947	0.549078	Adipose_Subcutaneous	0.971429	SGCA	intron_17_48244848_48245308	ENSG00000108823.17	0.599143
intron_17_78202751_78204828	0.551511	Adipose_Subcutaneous	0.971429	AFMID	intron_17_76198832_76200909	ENSG00000183077.16	0.595497
intron_17_81131205_81134368	0.549305	Adipose_Subcutaneous	0.971429	AATK	intron_17_79105005_79108168	ENSG00000181409.14	-0.598802
intron_17_82627291_82630921	0.549942	Adipose_Subcutaneous	0.971429	WDR45B	intron_17_80585167_80588797	ENSG00000141580.16	-0.597847
intron_18_13038579_13040830	0.551602	Adipose_Subcutaneous	0.971429	CEP192	intron_18_13038578_13040829	ENSG00000101639.19	0.595361
intron_18_23522906_23533355	0.549421	Adipose_Subcutaneous	0.971429	NPC1	intron_18_21102870_21113319	ENSG00000141458.13	0.598628
intron_19_1068744_1073149	0.547551	Adipose_Subcutaneous	0.971429	ARHGAP45	intron_19_1068743_1073148	ENSG00000180448.11	-0.601434
intron_19_10908145_10908550	0.549283	Adipose_Subcutaneous	0.971429	CARM1	intron_19_11018821_11019226	ENSG00000142453.12	0.598834
intron_19_34333801_34339867	0.551506	Adipose_Subcutaneous	0.971429	GARRE1	intron_19_34824706_34830772	ENSG00000166398.14	0.595506
intron_19_34430186_34430576	0.54948	Adipose_Subcutaneous	0.971429	UBA2	intron_19_34921091_34921481	ENSG00000126261.13	0.59854
intron_19_40622667_40622950	0.553125	Adipose_Subcutaneous	0.971429	LTBP4	intron_19_41128572_41128855	ENSG00000090006.18	0.593083
intron_19_41423169_41424502	0.551657	Adipose_Subcutaneous	0.971429	BCKDHA	intron_19_41929074_41930407	ENSG00000248098.12	0.595279
intron_19_55455330_55455636	0.551886	Adipose_Subcutaneous	0.971429	ISOC2	intron_19_55966697_55967003	ENSG00000063241.8	0.594937
intron_19_55455330_55456349	0.553077	Adipose_Subcutaneous	0.971429	ISOC2	intron_19_55966697_55967716	ENSG00000063241.8	-0.593156
intron_19_992121_994213	0.549166	Adipose_Subcutaneous	0.971429	WDR18	intron_19_992121_994212	ENSG00000065268.11	-0.59901
intron_1_147268878_147272171	0.549413	Adipose_Subcutaneous	0.971429	CHD1L	intron_1_146740537_146743832	ENSG00000131778.20	0.598639
intron_1_147268878_147272171	0.549413	Adipose_Subcutaneous	0.971429	ENSG00000237188	intron_1_146740537_146743832	ENSG00000237188.5	0.598639
intron_1_15495452_15504611	0.550239	Adipose_Subcutaneous	0.971429	CASP9	intron_1_15821947_15831106	ENSG00000132906.18	-0.597403
intron_1_156957815_156958742	0.550039	Adipose_Subcutaneous	0.971429	ARHGEF11	intron_1_156927607_156928534	ENSG00000132694.19	0.597701
intron_1_180041802_180043056	0.548398	Adipose_Subcutaneous	0.971429	CEP350	intron_1_180010937_180012191	ENSG00000135837.17	0.600162
intron_1_201983113_201988904	0.549384	Adipose_Subcutaneous	0.971429	RNPEP	intron_1_201952241_201958032	ENSG00000176393.11	-0.598684
intron_1_211289396_211291524	0.550282	Adipose_Subcutaneous	0.971429	RCOR3	intron_1_211462738_211464866	ENSG00000117625.14	-0.597338
intron_1_234410531_234418084	0.551154	Adipose_Subcutaneous	0.971429	TARBP1	intron_1_234546277_234553830	ENSG00000059588.10	0.596031
intron_1_36137322_36137796	0.553112	Adipose_Subcutaneous	0.971429	TRAPPC3	intron_1_36602923_36603397	ENSG00000054116.12	0.593103
intron_1_36418255_36418991	0.550239	Adipose_Subcutaneous	0.971429	OSCP1	intron_1_36883856_36884592	ENSG00000116885.18	0.597403
intron_1_36419054_36420476	0.550239	Adipose_Subcutaneous	0.971429	OSCP1	intron_1_36884655_36886077	ENSG00000116885.18	0.597403
intron_1_71065137_71065678	0.552909	Adipose_Subcutaneous	0.971429	ZRANB2	intron_1_71530820_71531361	ENSG00000132485.14	0.593407
intron_1_71065752_71066776	0.552909	Adipose_Subcutaneous	0.971429	ZRANB2	intron_1_71531435_71532459	ENSG00000132485.14	-0.593407
intron_1_7827815_7829834	0.549012	Adipose_Subcutaneous	0.971429	PER3	intron_1_7887875_7889894	ENSG00000049246.15	0.599241
intron_1_95234315_95239777	0.552138	Adipose_Subcutaneous	0.971429	RWDD3	intron_1_95699871_95705333	ENSG00000122481.17	-0.59456
intron_1_954082_955923	0.551376	Adipose_Subcutaneous	0.971429	NOC2L	intron_1_889462_891303	ENSG00000188976.11	0.595699
intron_20_44217682_44224821	0.549281	Adipose_Subcutaneous	0.971429	OSER1-DT	intron_20_42846322_42853461	ENSG00000223891.7	0.598837
intron_20_45855292_45857188	0.547596	Adipose_Subcutaneous	0.971429	ACOT8	intron_20_44483931_44485827	ENSG00000101473.17	0.601367
intron_21_33230216_33241840	0.551346	Adipose_Subcutaneous	0.971429	IFNAR2	intron_21_34602521_34614145	ENSG00000159110.22	-0.595745
intron_22_19210509_19216111	0.54908	Adipose_Subcutaneous	0.971429	CLTCL1	intron_22_19198019_19203621	ENSG00000070371.16	0.599139
intron_22_19475100_19475496	0.549281	Adipose_Subcutaneous	0.971429	UFD1	intron_22_19462623_19463019	ENSG00000070010.19	0.598837
intron_22_23638942_23659865	0.549094	Adipose_Subcutaneous	0.971429	GUSBP11	intron_22_23981129_24002052	ENSG00000228315.12	0.599119
intron_22_30613042_30614349	0.547061	Adipose_Subcutaneous	0.971429	TCN2	intron_22_31009029_31010336	ENSG00000185339.10	-0.60217
intron_22_37759264_37765670	0.547121	Adipose_Subcutaneous	0.971429	TRIOBP	intron_22_38155271_38161677	ENSG00000100106.22	-0.60208
intron_2_119317503_119321154	0.548826	Adipose_Subcutaneous	0.971429	C2orf76	intron_2_120075079_120078730	ENSG00000186132.15	-0.59952
intron_2_127051243_127057473	0.549903	Adipose_Subcutaneous	0.971429	BIN1	intron_2_127808819_127815049	ENSG00000136717.15	0.597906
intron_2_130175000_130176554	0.55073	Adipose_Subcutaneous	0.971429	SMPD4	intron_2_130932573_130934127	ENSG00000136699.20	0.596667
intron_2_152144957_152147162	0.552814	Adipose_Subcutaneous	0.971429	STAM2	intron_2_153001471_153003676	ENSG00000115145.10	-0.593548
intron_2_159748903_159752402	0.548027	Adipose_Subcutaneous	0.971429	MARCHF7	intron_2_160605414_160608913	ENSG00000136536.15	-0.600719
intron_2_190360306_190362627	0.547797	Adipose_Subcutaneous	0.971429	INPP1	intron_2_191225032_191227353	ENSG00000151689.13	-0.601064
intron_2_190360306_190366695	0.547797	Adipose_Subcutaneous	0.971429	INPP1	intron_2_191225032_191231421	ENSG00000151689.13	-0.601064
intron_2_190910321_190921024	0.547125	Adipose_Subcutaneous	0.971429	GLS	intron_2_191775047_191785750	ENSG00000115419.14	0.602074
intron_2_218390028_218391198	0.552927	Adipose_Subcutaneous	0.971429	SLC11A1	intron_2_219254751_219255921	ENSG00000018280.17	0.593379
intron_2_238348848_238349325	0.549622	Adipose_Subcutaneous	0.971429	TRAF3IP1	intron_2_239257489_239257966	ENSG00000204104.12	0.598326
intron_2_238349408_238352827	0.549622	Adipose_Subcutaneous	0.971429	TRAF3IP1	intron_2_239258049_239261468	ENSG00000204104.12	-0.598326
intron_2_27461836_27462701	0.550468	Adipose_Subcutaneous	0.971429	IFT172	intron_2_27684703_27685568	ENSG00000138002.16	-0.597059
intron_2_69124643_69145326	0.54785	Adipose_Subcutaneous	0.971429	ANTXR1	intron_2_69351775_69372458	ENSG00000169604.21	-0.600985
intron_2_69124643_69152169	0.54785	Adipose_Subcutaneous	0.971429	ANTXR1	intron_2_69351775_69379301	ENSG00000169604.21	0.600985
intron_2_71400518_71401956	0.551959	Adipose_Subcutaneous	0.971429	ZNF638	intron_2_71627648_71629086	ENSG00000075292.19	0.594828
intron_2_96827900_96828099	0.552909	Adipose_Subcutaneous	0.971429	CNNM3	intron_2_97493637_97493836	ENSG00000168763.16	0.593407
intron_3_100728858_100732508	0.552394	Adipose_Subcutaneous	0.971429	TFG	intron_3_100447702_100451352	ENSG00000114354.15	-0.594177
intron_3_121682963_121690670	0.549305	Adipose_Subcutaneous	0.971429	GOLGB1	intron_3_121401810_121409517	ENSG00000173230.17	0.598802
intron_3_122720388_122727812	0.548103	Adipose_Subcutaneous	0.971429	PARP14	intron_3_122439235_122446659	ENSG00000173193.15	0.600606
intron_3_124730627_124735093	0.54926	Adipose_Subcutaneous	0.971429	UMPS	intron_3_124449474_124453940	ENSG00000114491.14	-0.59887
intron_3_132689263_132690528	0.551766	Adipose_Subcutaneous	0.971429	NPHP3-ACAD11	intron_3_132408107_132409372	ENSG00000274810.4	0.595116
intron_3_132689263_132690528	0.551766	Adipose_Subcutaneous	0.971429	NPHP3	intron_3_132408107_132409372	ENSG00000113971.21	0.595116
intron_3_132690650_132691192	0.551766	Adipose_Subcutaneous	0.971429	NPHP3-ACAD11	intron_3_132409494_132410036	ENSG00000274810.4	-0.595116
intron_3_132690650_132691192	0.551766	Adipose_Subcutaneous	0.971429	NPHP3	intron_3_132409494_132410036	ENSG00000113971.21	-0.595116
intron_3_14152416_14156335	0.548506	Adipose_Subcutaneous	0.971429	XPC	intron_3_14193916_14197835	ENSG00000154767.15	-0.6
intron_3_167790602_167792590	0.551136	Adipose_Subcutaneous	0.971429	SERPINI1	intron_3_167508390_167510378	ENSG00000163536.13	-0.596059
intron_3_37149038_37154614	0.550309	Adipose_Subcutaneous	0.971429	LRRFIP2	intron_3_37190529_37196105	ENSG00000093167.18	-0.597297
intron_3_47004393_47004495	0.549329	Adipose_Subcutaneous	0.971429	NBEAL2	intron_3_47045883_47045985	ENSG00000160796.18	-0.598765
intron_3_47004590_47004972	0.549329	Adipose_Subcutaneous	0.971429	NBEAL2	intron_3_47046080_47046462	ENSG00000160796.18	0.598765
intron_3_48413818_48413895	0.547541	Adipose_Subcutaneous	0.971429	PLXNB1	intron_3_48455227_48455304	ENSG00000164050.13	-0.601449
intron_3_52521005_52521361	0.54948	Adipose_Subcutaneous	0.971429	STAB1	intron_3_52555021_52555377	ENSG00000010327.10	-0.59854
intron_3_52521510_52521596	0.54948	Adipose_Subcutaneous	0.971429	STAB1	intron_3_52555526_52555612	ENSG00000010327.10	-0.59854
intron_4_112637239_112644668	0.552241	Adipose_Subcutaneous	0.971429	LARP7	intron_4_113558395_113565824	ENSG00000174720.18	0.594406
intron_4_128107313_128107883	0.550426	Adipose_Subcutaneous	0.971429	LARP1B	intron_4_129028468_129029038	ENSG00000138709.20	0.597122
intron_4_77894250_77906946	0.551346	Adipose_Subcutaneous	0.971429	MRPL1	intron_4_78815404_78828100	ENSG00000169288.18	0.595745
intron_4_99927838_99928542	0.54759	Adipose_Subcutaneous	0.971429	DNAJB14	intron_4_100848995_100849699	ENSG00000164031.17	-0.601375
intron_5_122845693_122936734	0.548035	Adipose_Subcutaneous	0.971429	SNX24	intron_5_122181388_122272429	ENSG00000064652.11	0.600707
intron_5_127956921_128061144	0.548485	Adipose_Subcutaneous	0.971429	SLC12A2-DT	intron_5_127292613_127396836	ENSG00000245937.10	-0.600032
intron_5_31545712_31551293	0.551929	Adipose_Subcutaneous	0.971429	C5orf22	intron_5_31545819_31551400	ENSG00000082213.18	-0.594872
intron_5_55273377_55274614	0.552958	Adipose_Subcutaneous	0.971429	DHX29	intron_5_54569205_54570442	ENSG00000067248.11	0.593333
intron_5_55273426_55274614	0.552958	Adipose_Subcutaneous	0.971429	DHX29	intron_5_54569254_54570442	ENSG00000067248.11	-0.593333
intron_5_69094338_69103062	0.550993	Adipose_Subcutaneous	0.971429	SLC30A5	intron_5_68390165_68398889	ENSG00000145740.20	0.596274
intron_6_107193854_107210439	0.552969	Adipose_Subcutaneous	0.971429	PDSS2	intron_6_107515058_107531643	ENSG00000164494.12	-0.593317
intron_6_109452615_109453263	0.551346	Adipose_Subcutaneous	0.971429	MICAL1	intron_6_109773818_109774466	ENSG00000135596.18	-0.595745
intron_6_109743772_109762091	0.550814	Adipose_Subcutaneous	0.971429	FIG4	intron_6_110064975_110083294	ENSG00000112367.12	-0.596541
intron_6_13365662_13486638	0.549542	Adipose_Subcutaneous	0.971429	GFOD1	intron_6_13365894_13486870	ENSG00000145990.11	-0.598447
intron_6_159026041_159027144	0.549736	Adipose_Subcutaneous	0.971429	TAGAP-AS1	intron_6_159447073_159448176	ENSG00000271913.9	0.598156
intron_6_43497977_43498978	0.549988	Adipose_Subcutaneous	0.971429	TJAP1	intron_6_43465715_43466716	ENSG00000137221.14	0.597778
intron_6_84688667_84738497	0.549177	Adipose_Subcutaneous	0.971429	TBX18	intron_6_85398385_85448215	ENSG00000112837.17	-0.598994
intron_6_89846644_89853166	0.548761	Adipose_Subcutaneous	0.971429	CASP8AP2	intron_6_90556363_90562885	ENSG00000118412.13	-0.599618
intron_7_105542649_105546910	0.551684	Adipose_Subcutaneous	0.971429	RINT1	intron_7_105183096_105187357	ENSG00000135249.8	-0.595238
intron_7_107576592_107577313	0.550385	Adipose_Subcutaneous	0.971429	DUS4L	intron_7_107217037_107217758	ENSG00000105865.11	-0.597183
intron_7_107580864_107583882	0.552267	Adipose_Subcutaneous	0.971429	BCAP29	intron_7_107221309_107224327	ENSG00000075790.12	0.594366
intron_7_107580864_107583882	0.552267	Adipose_Subcutaneous	0.971429	DUS4L-BCAP29	intron_7_107221309_107224327	ENSG00000288558.3	0.594366
intron_7_149290038_149292211	0.551405	Adipose_Subcutaneous	0.971429	ENSG00000290600	intron_7_148987129_148989302	ENSG00000290600.1	-0.595655
intron_7_149290038_149292211	0.551405	Adipose_Subcutaneous	0.971429	ZNF783	intron_7_148987129_148989302	ENSG00000204946.10	-0.595655
intron_7_151355950_151356128	0.552472	Adipose_Subcutaneous	0.971429	NUB1	intron_7_151053036_151053214	ENSG00000013374.17	-0.594059
intron_7_17801659_17803419	0.551231	Adipose_Subcutaneous	0.971429	SNX13	intron_7_17841282_17843042	ENSG00000071189.21	0.595916
intron_7_24749793_24757396	0.552791	Adipose_Subcutaneous	0.971429	GSDME	intron_7_24789412_24797015	ENSG00000105928.16	-0.593583
intron_7_29121071_29146429	0.55258	Adipose_Subcutaneous	0.971429	CPVL	intron_7_29160687_29186045	ENSG00000106066.15	-0.593899
intron_7_30463698_30478606	0.551472	Adipose_Subcutaneous	0.971429	NOD1	intron_7_30503314_30518222	ENSG00000106100.11	-0.595556
intron_7_30498938_30500536	0.550977	Adipose_Subcutaneous	0.971429	ENSG00000281039	intron_7_30538554_30540152	ENSG00000281039.1	-0.596296
intron_7_30498938_30500536	0.550977	Adipose_Subcutaneous	0.971429	GGCT	intron_7_30538554_30540152	ENSG00000006625.18	-0.596296
intron_7_38726988_38728341	0.54948	Adipose_Subcutaneous	0.971429	VPS41	intron_7_38766588_38767941	ENSG00000006715.16	-0.59854
intron_7_38726988_38728542	0.54948	Adipose_Subcutaneous	0.971429	VPS41	intron_7_38766588_38768142	ENSG00000006715.16	0.59854
intron_7_45724480_45728178	0.548095	Adipose_Subcutaneous	0.971429	ENSG00000291207	intron_7_45764079_45767777	ENSG00000291207.1	-0.600618
intron_7_75983636_75983738	0.547354	Adipose_Subcutaneous	0.971429	POR	intron_7_75612954_75613056	ENSG00000127948.17	0.60173
intron_7_8022569_8055433	0.551346	Adipose_Subcutaneous	0.971429	GLCCI1	intron_7_8062199_8095063	ENSG00000106415.13	0.595745
intron_8_100213428_100213819	0.548506	Adipose_Subcutaneous	0.971429	SPAG1	intron_8_101225656_101226047	ENSG00000104450.13	0.6
intron_8_143558451_143559332	0.549329	Adipose_Subcutaneous	0.971429	GSDMD	intron_8_144640621_144641502	ENSG00000104518.11	0.598765
intron_8_144098994_144099277	0.550768	Adipose_Subcutaneous	0.971429	SHARPIN	intron_8_145153897_145154180	ENSG00000179526.17	-0.59661
intron_8_144099430_144099510	0.550768	Adipose_Subcutaneous	0.971429	SHARPIN	intron_8_145154333_145154413	ENSG00000179526.17	0.59661
intron_8_25382778_25389091	0.550909	Adipose_Subcutaneous	0.971429	DOCK5	intron_8_25240294_25246607	ENSG00000147459.18	0.596399
intron_8_25444335_25446129	0.548506	Adipose_Subcutaneous	0.971429	KCTD9	intron_8_25301851_25303645	ENSG00000104756.16	0.6
intron_8_38742451_38744895	0.548506	Adipose_Subcutaneous	0.971429	TACC1	intron_8_38599969_38602413	ENSG00000147526.20	0.6
intron_8_463150_468715	0.547408	Adipose_Subcutaneous	0.971429	FBXO25	intron_8_413150_418715	ENSG00000147364.17	-0.601648
intron_9_104884568_104889102	0.55161	Adipose_Subcutaneous	0.971429	ABCA1	intron_9_107646849_107651383	ENSG00000165029.17	-0.595349
intron_9_110138539_110156319	0.549413	Adipose_Subcutaneous	0.971429	PALM2AKAP2	intron_9_112900819_112918599	ENSG00000157654.19	-0.598639
intron_9_112687633_112694131	0.55294	Adipose_Subcutaneous	0.971429	INIP	intron_9_115449913_115456411	ENSG00000148153.14	-0.593361
intron_9_135480022_135482683	0.547111	Adipose_Subcutaneous	0.971429	PPP1R26	intron_9_138371868_138374529	ENSG00000196422.11	0.602094
intron_9_15848947_15874532	0.551684	Adipose_Subcutaneous	0.971429	CCDC171	intron_9_15848945_15874530	ENSG00000164989.17	0.595238
intron_10_80408643_80420466	0.480261	Esophagus_Gastroesophageal_Junction	0.97143	PRXL2A	intron_10_82168399_82180222	ENSG00000122378.14	-0.705882
intron_15_83139275_83151215	0.480261	Esophagus_Gastroesophageal_Junction	0.97143	HDGFL3	intron_15_83808027_83819967	ENSG00000166503.9	-0.705882
intron_16_410753_410972	0.480261	Esophagus_Gastroesophageal_Junction	0.97143	DECR2	intron_16_460753_460972	ENSG00000242612.7	-0.705882
intron_1_155060832_155062245	0.480122	Esophagus_Gastroesophageal_Junction	0.97143	ADAM15	intron_1_155033308_155034721	ENSG00000143537.14	-0.706106
intron_1_19144907_19145793	0.479993	Esophagus_Gastroesophageal_Junction	0.97143	UBR4	intron_1_19471401_19472287	ENSG00000127481.15	-0.706314
intron_20_6015490_6031285	0.480261	Esophagus_Gastroesophageal_Junction	0.97143	CRLS1	intron_20_5996136_6011931	ENSG00000088766.12	0.705882
intron_20_6015490_6031285	0.480261	Esophagus_Gastroesophageal_Junction	0.97143	ENSG00000286235	intron_20_5996136_6011931	ENSG00000286235.1	0.705882
intron_20_6015490_6032012	0.480261	Esophagus_Gastroesophageal_Junction	0.97143	CRLS1	intron_20_5996136_6012658	ENSG00000088766.12	0.705882
intron_3_149185446_149186520	0.479957	Esophagus_Gastroesophageal_Junction	0.97143	CP	intron_3_148903233_148904307	ENSG00000047457.14	-0.706371
intron_3_51960023_51960189	0.480006	Esophagus_Gastroesophageal_Junction	0.97143	PCBP4	intron_3_51994039_51994205	ENSG00000090097.22	0.706294
intron_5_140641780_140641870	0.480261	Esophagus_Gastroesophageal_Junction	0.97143	TMCO6	intron_5_140021365_140021455	ENSG00000113119.13	-0.705882
intron_5_140642671_140642907	0.480261	Esophagus_Gastroesophageal_Junction	0.97143	TMCO6	intron_5_140022256_140022492	ENSG00000113119.13	-0.705882
intron_8_127984204_127989162	0.480017	Esophagus_Gastroesophageal_Junction	0.97143	PVT1	intron_8_128996450_129001408	ENSG00000249859.14	-0.706274
intron_9_136668362_136668557	0.480261	Esophagus_Gastroesophageal_Junction	0.97143	EGFL7	intron_9_139562814_139563009	ENSG00000172889.16	-0.705882
intron_9_2017207_2028987	0.480261	Esophagus_Gastroesophageal_Junction	0.97143	SMARCA2	intron_9_2017207_2028987	ENSG00000080503.25	0.705882
intron_9_96484633_96488089	0.479864	Esophagus_Gastroesophageal_Junction	0.97143	HABP4	intron_9_99246915_99250371	ENSG00000130956.14	-0.706522
intron_12_76809857_76815146	0.449196	Minor_Salivary_Gland	0.971431	ZDHHC17	intron_12_77203637_77208926	ENSG00000186908.15	-0.756757
intron_3_126704399_126727078	0.535492	Testis	0.971433	CHCHD6	intron_3_126423242_126445921	ENSG00000159685.11	0.619645
intron_9_124021867_124032420	0.53551	Testis	0.971433	LHX2	intron_9_126784146_126794699	ENSG00000106689.11	0.619617
intron_1_39570002_39571234	0.562431	Prostate	0.971437	PABPC4	intron_1_40035674_40036906	ENSG00000090621.15	0.579235
intron_22_49924455_49925417	0.562438	Prostate	0.971437	CRELD2	intron_22_50318103_50319065	ENSG00000184164.15	0.579224
intron_22_50579830_50579974	0.562497	Prostate	0.971437	CHKB-CPT1B	intron_22_51018259_51018403	ENSG00000254413.8	-0.579137
intron_22_50579830_50579974	0.562497	Prostate	0.971437	CHKB	intron_22_51018259_51018403	ENSG00000100288.20	-0.579137
intron_9_109422852_109426950	0.562482	Prostate	0.971437	PTPN3	intron_9_112185132_112189230	ENSG00000070159.14	0.579158
intron_10_79065819_79067388	0.570051	Brain_Nucleus_accumbens_basal_ganglia	0.971438	ZMIZ1-AS1	intron_10_80825576_80827145	ENSG00000224596.9	-0.567976
intron_17_17271008_17276035	0.569912	Brain_Nucleus_accumbens_basal_ganglia	0.971438	COPS3	intron_17_17174322_17179349	ENSG00000141030.13	0.568182
intron_19_40590422_40590730	0.569984	Brain_Nucleus_accumbens_basal_ganglia	0.971438	SHKBP1	intron_19_41096328_41096636	ENSG00000160410.15	-0.568075
intron_19_40590422_40590733	0.569984	Brain_Nucleus_accumbens_basal_ganglia	0.971438	SHKBP1	intron_19_41096328_41096639	ENSG00000160410.15	0.568075
intron_19_45423381_45423823	0.570113	Brain_Nucleus_accumbens_basal_ganglia	0.971438	ERCC1	intron_19_45926639_45927081	ENSG00000012061.16	-0.567885
intron_2_227340380_227342745	0.570027	Brain_Nucleus_accumbens_basal_ganglia	0.971438	MFF	intron_2_228205096_228207461	ENSG00000168958.21	0.568012
intron_6_124941524_124947931	0.57008	Brain_Nucleus_accumbens_basal_ganglia	0.971438	RNF217-AS1	intron_6_125262670_125269077	ENSG00000236548.3	0.567934
intron_7_36594430_36616380	0.570128	Brain_Nucleus_accumbens_basal_ganglia	0.971438	AOAH	intron_7_36634036_36655986	ENSG00000136250.12	-0.567863
intron_11_126290961_126291425	0.49344	Spleen	0.971438	TIRAP	intron_11_126160856_126161320	ENSG00000150455.15	0.684848
intron_15_72715402_72716778	0.49344	Spleen	0.971438	BBS4	intron_15_73007743_73009119	ENSG00000140463.14	-0.684848
intron_1_40074183_40078560	0.493386	Spleen	0.971438	PPT1	intron_1_40539855_40544232	ENSG00000131238.18	-0.684934
intron_16_2037600_2037826	0.459249	Heart_Atrial_Appendage	0.971439	SLC9A3R2	intron_16_2087601_2087827	ENSG00000065054.14	-0.740084
intron_16_90027722_90031176	0.459259	Heart_Atrial_Appendage	0.971439	GAS8	intron_16_90094130_90097584	ENSG00000141013.17	-0.740068
intron_17_32022825_32024711	0.459181	Heart_Atrial_Appendage	0.971439	LRRC37B	intron_17_30349844_30351730	ENSG00000185158.13	0.740196
intron_17_32024782_32027769	0.459181	Heart_Atrial_Appendage	0.971439	LRRC37B	intron_17_30351801_30354788	ENSG00000185158.13	0.740196
intron_7_6617307_6621122	0.45925	Heart_Atrial_Appendage	0.971439	ZNF853	intron_7_6656938_6660753	ENSG00000236609.4	-0.740082
intron_7_128955385_128957224	0.497913	Stomach	0.971442	TNPO3	intron_7_128595439_128597278	ENSG00000064419.14	-0.677778
intron_10_16437047_16484337	0.450735	Muscle_Skeletal	0.971443	PTER	intron_10_16479046_16526336	ENSG00000165983.15	-0.75419
intron_16_1785902_1786537	0.450759	Muscle_Skeletal	0.971443	NUBP2	intron_16_1835903_1836538	ENSG00000095906.17	-0.75415
intron_7_56078508_56079528	0.472858	Thyroid	0.971443	SUMF2	intron_7_56146201_56147221	ENSG00000129103.19	0.717837
intron_16_86548111_86548464	0.510369	Cells_EBV-transformed_lymphocytes	0.971445	MTHFSD	intron_16_86581717_86582070	ENSG00000103248.19	-0.658263
intron_10_100261044_100261979	0.494635	Lung	0.971445	CWF19L1	intron_10_102020801_102021736	ENSG00000095485.18	0.682956
intron_10_102360395_102361022	0.489296	Lung	0.971445	GBF1	intron_10_104120152_104120779	ENSG00000107862.7	-0.691429
intron_10_124983688_124984774	0.498248	Lung	0.971445	ZRANB1	intron_10_126672257_126673343	ENSG00000019995.6	-0.677249
intron_10_13108289_13109112	0.490565	Lung	0.971445	OPTN	intron_10_13150289_13151112	ENSG00000123240.17	0.689411
intron_10_133402773_133419480	0.495131	Lung	0.971445	ENSG00000254536	intron_10_135216277_135232984	ENSG00000254536.2	0.682171
intron_10_133402773_133419480	0.495131	Lung	0.971445	MTG1	intron_10_135216277_135232984	ENSG00000148824.19	0.682171
intron_10_13614086_13616398	0.497793	Lung	0.971445	PRPF18	intron_10_13656086_13658398	ENSG00000165630.15	-0.677966
intron_10_21740236_21741939	0.489518	Lung	0.971445	MLLT10	intron_10_22029165_22030868	ENSG00000078403.17	0.691076
intron_10_29415412_29468920	0.496587	Lung	0.971445	SVIL-AS1	intron_10_29704341_29757849	ENSG00000291093.1	-0.67987
intron_10_77986159_77991054	0.492282	Lung	0.971445	POLR3A	intron_10_79745917_79750812	ENSG00000148606.15	0.686684
intron_10_86438015_86443275	0.489888	Lung	0.971445	WAPL	intron_10_88197772_88203032	ENSG00000062650.20	-0.690487
intron_10_99896397_99898086	0.493675	Lung	0.971445	DNMBP	intron_10_101656154_101657843	ENSG00000107554.17	0.684476
intron_11_116863818_116870331	0.498028	Lung	0.971445	SIK3	intron_11_116734534_116741047	ENSG00000160584.17	-0.677596
intron_11_18311451_18311914	0.496047	Lung	0.971445	HPS5	intron_11_18332998_18333461	ENSG00000110756.18	-0.680723
intron_11_30331800_30332866	0.489296	Lung	0.971445	ARL14EP	intron_11_30353347_30354413	ENSG00000152219.5	-0.691429
intron_11_34992379_35020208	0.496332	Lung	0.971445	PDHX	intron_11_35013926_35041755	ENSG00000110435.13	-0.680272
intron_11_4119928_4121604	0.494087	Lung	0.971445	RRM1	intron_11_4141158_4142834	ENSG00000167325.15	-0.683824
intron_11_44075592_44077323	0.495513	Lung	0.971445	ACCS	intron_11_44097142_44098873	ENSG00000110455.14	0.681567
intron_11_60403061_60415437	0.495893	Lung	0.971445	MS4A14	intron_11_60170534_60182910	ENSG00000166928.11	-0.680966
intron_11_65999675_66000053	0.496504	Lung	0.971445	EIF1AD	intron_11_65767146_65767524	ENSG00000175376.9	-0.68
intron_11_66000481_66001910	0.496504	Lung	0.971445	EIF1AD	intron_11_65767952_65769381	ENSG00000175376.9	0.68
intron_11_66000481_66002040	0.496504	Lung	0.971445	EIF1AD	intron_11_65767952_65769511	ENSG00000175376.9	-0.68
intron_11_66526807_66529819	0.494545	Lung	0.971445	BBS1	intron_11_66294278_66297290	ENSG00000174483.20	-0.683099
intron_11_66526807_66529819	0.494545	Lung	0.971445	ENSG00000256349	intron_11_66294278_66297290	ENSG00000256349.1	-0.683099
intron_11_68446533_68448809	0.497985	Lung	0.971445	LRP5	intron_11_68214001_68216277	ENSG00000162337.12	0.677663
intron_11_72579383_72579534	0.496332	Lung	0.971445	PDE2A	intron_11_72290427_72290578	ENSG00000186642.16	0.680272
intron_11_8912533_8914826	0.493962	Lung	0.971445	AKIP1	intron_11_8934080_8936373	ENSG00000166452.12	0.684022
intron_11_8917367_8919337	0.493038	Lung	0.971445	AKIP1	intron_11_8938914_8940884	ENSG00000166452.12	0.685485
intron_11_9142108_9142722	0.493975	Lung	0.971445	DENND5A	intron_11_9163655_9164269	ENSG00000184014.9	-0.684
intron_11_9142845_9144097	0.492073	Lung	0.971445	DENND5A	intron_11_9164392_9165644	ENSG00000184014.9	0.687015
intron_12_1112298_1115866	0.494838	Lung	0.971445	ERC1	intron_12_1221464_1225032	ENSG00000082805.21	-0.682635
intron_12_123233924_123253647	0.489281	Lung	0.971445	MTRFR	intron_12_123718471_123738194	ENSG00000130921.9	-0.691452
intron_12_132606264_132610323	0.49104	Lung	0.971445	LRCOL1	intron_12_133182850_133186909	ENSG00000204583.10	-0.688656
intron_12_28190641_28225795	0.49814	Lung	0.971445	CCDC91	intron_12_28343574_28378728	ENSG00000123106.11	-0.677419
intron_12_28190641_28305649	0.49814	Lung	0.971445	CCDC91	intron_12_28343574_28458582	ENSG00000123106.11	-0.677419
intron_12_2824252_2830217	0.497292	Lung	0.971445	ITFG2	intron_12_2933418_2939383	ENSG00000111203.13	0.678756
intron_12_28255662_28257202	0.496851	Lung	0.971445	CCDC91	intron_12_28408595_28410135	ENSG00000123106.11	-0.679452
intron_12_48660619_48662560	0.493713	Lung	0.971445	KANSL2	intron_12_49054402_49056343	ENSG00000139620.13	-0.684415
intron_12_51049185_51053778	0.491197	Lung	0.971445	LETMD1	intron_12_51442968_51447561	ENSG00000050426.16	0.688406
intron_12_57395818_57430720	0.494462	Lung	0.971445	R3HDM2	intron_12_57789601_57824503	ENSG00000179912.21	0.68323
intron_12_69370975_69390147	0.495771	Lung	0.971445	YEATS4	intron_12_69764755_69783927	ENSG00000127337.7	-0.681159
intron_12_75482079_75490406	0.494545	Lung	0.971445	GLIPR1	intron_12_75875859_75884186	ENSG00000139278.10	0.683099
intron_13_20631102_20638332	0.497845	Lung	0.971445	IFT88	intron_13_21205241_21212471	ENSG00000032742.18	-0.677885
intron_13_20800990_20807457	0.497164	Lung	0.971445	XPO4	intron_13_21375129_21381596	ENSG00000132953.18	-0.678959
intron_13_45008879_45014952	0.490252	Lung	0.971445	GPALPP1	intron_13_45583014_45589087	ENSG00000133114.18	-0.689908
intron_13_95186892_95188453	0.490412	Lung	0.971445	ABCC4	intron_13_95839146_95840707	ENSG00000125257.16	0.689653
intron_14_102251995_102263546	0.498044	Lung	0.971445	MOK	intron_14_102718332_102729883	ENSG00000080823.23	0.67757
intron_14_24441795_24442178	0.497833	Lung	0.971445	SDR39U1	intron_14_24911001_24911384	ENSG00000100445.18	-0.677903
intron_14_31403049_31420472	0.493145	Lung	0.971445	HEATR5A	intron_14_31872255_31889678	ENSG00000129493.15	-0.685315
intron_14_35102729_35106367	0.497568	Lung	0.971445	FAM177A1	intron_14_35571935_35575573	ENSG00000151327.14	-0.678322
intron_14_45025872_45027299	0.496297	Lung	0.971445	TOGARAM1	intron_14_45495075_45496502	ENSG00000198718.13	-0.680328
intron_15_100898185_100900575	0.493208	Lung	0.971445	ALDH1A3	intron_15_101438390_101440780	ENSG00000184254.17	0.685215
intron_15_42403777_42405926	0.490106	Lung	0.971445	CAPN3	intron_15_42695975_42698124	ENSG00000092529.25	-0.690141
intron_15_42529819_42531413	0.497542	Lung	0.971445	SNAP23	intron_15_42822017_42823611	ENSG00000092531.10	-0.678363
intron_15_44557650_44560249	0.498269	Lung	0.971445	EIF3J	intron_15_44849848_44852447	ENSG00000104131.13	0.677215
intron_15_49625431_49626744	0.496186	Lung	0.971445	DTWD1	intron_15_49917628_49918941	ENSG00000104047.15	-0.680503
intron_15_63675093_63677845	0.495966	Lung	0.971445	HERC1	intron_15_63967292_63970044	ENSG00000103657.14	0.680851
intron_15_63675117_63677845	0.495966	Lung	0.971445	HERC1	intron_15_63967316_63970044	ENSG00000103657.14	-0.680851
intron_15_69194525_69196415	0.494653	Lung	0.971445	GLCE	intron_15_69486864_69488754	ENSG00000138604.10	-0.682927
intron_15_72715402_72716778	0.49344	Lung	0.971445	BBS4	intron_15_73007743_73009119	ENSG00000140463.14	-0.684848
intron_15_90981033_90981499	0.492893	Lung	0.971445	ENSG00000284946	intron_15_91524263_91524729	ENSG00000284946.1	0.685714
intron_15_90981033_90981499	0.492893	Lung	0.971445	PRC1	intron_15_91524263_91524729	ENSG00000198901.14	0.685714
intron_15_90981669_90981748	0.492893	Lung	0.971445	ENSG00000284946	intron_15_91524899_91524978	ENSG00000284946.1	-0.685714
intron_15_90981669_90981748	0.492893	Lung	0.971445	PRC1	intron_15_91524899_91524978	ENSG00000198901.14	-0.685714
intron_15_96121971_96125985	0.49263	Lung	0.971445	NR2F2-AS1	intron_15_96665200_96669214	ENSG00000247809.11	0.686131
intron_15_99138127_99139137	0.490519	Lung	0.971445	TTC23	intron_15_99678332_99679342	ENSG00000103852.13	-0.689484
intron_15_99138127_99139317	0.496938	Lung	0.971445	TTC23	intron_15_99678332_99679522	ENSG00000103852.13	-0.679315
intron_16_1505601_1506238	0.490139	Lung	0.971445	TELO2	intron_16_1555602_1556239	ENSG00000100726.15	0.690087
intron_16_2672570_2673283	0.495636	Lung	0.971445	ERVK13-1	intron_16_2722571_2723284	ENSG00000260565.9	0.681373
intron_16_2914289_2928824	0.498353	Lung	0.971445	FLYWCH1	intron_16_2964290_2978825	ENSG00000059122.17	0.677083
intron_16_2914289_2929613	0.498353	Lung	0.971445	FLYWCH1	intron_16_2964290_2979614	ENSG00000059122.17	-0.677083
intron_16_383429_391767	0.490939	Lung	0.971445	ENSG00000236829	intron_16_433429_441767	ENSG00000236829.9	-0.688817
intron_16_4426092_4434384	0.492502	Lung	0.971445	DNAJA3	intron_16_4476093_4484385	ENSG00000103423.14	-0.686335
intron_16_58167795_58168610	0.489048	Lung	0.971445	CSNK2A2	intron_16_58201699_58202514	ENSG00000070770.10	-0.691824
intron_16_58174510_58184260	0.489048	Lung	0.971445	CSNK2A2	intron_16_58208414_58218164	ENSG00000070770.10	0.691824
intron_16_662331_665679	0.49441	Lung	0.971445	WDR90	intron_16_712331_715679	ENSG00000161996.19	0.683311
intron_16_66941646_66941768	0.492293	Lung	0.971445	CES2	intron_16_66975549_66975671	ENSG00000172831.14	-0.686667
intron_16_67659795_67659903	0.493762	Lung	0.971445	ACD	intron_16_67693698_67693806	ENSG00000102977.18	-0.684337
intron_16_67660045_67660122	0.493762	Lung	0.971445	ACD	intron_16_67693948_67694025	ENSG00000102977.18	0.684337
intron_16_69711281_69713028	0.49299	Lung	0.971445	NQO1	intron_16_69745184_69746931	ENSG00000181019.13	-0.685561
intron_16_727614_727965	0.495511	Lung	0.971445	HAGHL	intron_16_777614_777965	ENSG00000103253.19	0.68157
intron_16_728029_728116	0.49772	Lung	0.971445	HAGHL	intron_16_778029_778116	ENSG00000103253.19	-0.678082
intron_16_81054094_81084463	0.495055	Lung	0.971445	ENSG00000260643	intron_16_81087699_81118068	ENSG00000260643.2	0.682292
intron_16_82858473_83032010	0.493999	Lung	0.971445	CDH13	intron_16_82892078_83065615	ENSG00000140945.17	-0.683962
intron_16_8635079_8635168	0.498257	Lung	0.971445	METTL22	intron_16_8728936_8729025	ENSG00000067365.15	0.677234
intron_17_1891940_1895009	0.494838	Lung	0.971445	RPA1	intron_17_1795234_1798303	ENSG00000132383.12	0.682635
intron_17_247285_281768	0.494202	Lung	0.971445	RPH3AL	intron_17_97076_131559	ENSG00000181031.16	-0.68364
intron_17_27631304_27638263	0.49555	Lung	0.971445	LGALS9	intron_17_25958330_25965289	ENSG00000168961.17	-0.681507
intron_17_281854_319420	0.496982	Lung	0.971445	RPH3AL	intron_17_131645_169211	ENSG00000181031.16	-0.679245
intron_17_29092456_29092855	0.495435	Lung	0.971445	MYO18A	intron_17_27419474_27419873	ENSG00000196535.20	0.68169
intron_17_32360967_32362914	0.488744	Lung	0.971445	ZNF207	intron_17_30687986_30689933	ENSG00000010244.19	-0.692308
intron_17_32365487_32366665	0.488744	Lung	0.971445	ZNF207	intron_17_30692506_30693684	ENSG00000010244.19	0.692308
intron_17_32365487_32367772	0.488744	Lung	0.971445	ZNF207	intron_17_30692506_30694791	ENSG00000010244.19	-0.692308
intron_17_39193797_39194884	0.49344	Lung	0.971445	CACNB1	intron_17_37350050_37351137	ENSG00000067191.17	0.684848
intron_17_3928327_3928663	0.494358	Lung	0.971445	ATP2A3	intron_17_3831621_3831957	ENSG00000074370.18	0.683393
intron_17_4272516_4282798	0.497568	Lung	0.971445	UBE2G1	intron_17_4175811_4186093	ENSG00000132388.13	0.678322
intron_17_50167727_50167947	0.491151	Lung	0.971445	SGCA	intron_17_48245088_48245308	ENSG00000108823.17	-0.688479
intron_17_63494470_63496394	0.496556	Lung	0.971445	ACE	intron_17_61571831_61573755	ENSG00000159640.17	0.679918
intron_17_63494470_63496394	0.496556	Lung	0.971445	ENSG00000264813	intron_17_61571831_61573755	ENSG00000264813.6	0.679918
intron_17_7252082_7252426	0.491768	Lung	0.971445	ELP5	intron_17_7155401_7155745	ENSG00000170291.16	-0.6875
intron_17_76067330_76070378	0.49432	Lung	0.971445	SRP68	intron_17_74063411_74066459	ENSG00000167881.15	-0.683453
intron_17_76067330_76072345	0.49432	Lung	0.971445	SRP68	intron_17_74063411_74068426	ENSG00000167881.15	0.683453
intron_17_7855284_7855445	0.496411	Lung	0.971445	TMEM88	intron_17_7758602_7758763	ENSG00000167874.7	0.680147
intron_17_7855284_7855771	0.496411	Lung	0.971445	TMEM88	intron_17_7758602_7759089	ENSG00000167874.7	-0.680147
intron_17_8047664_8047745	0.488867	Lung	0.971445	ALOX15B	intron_17_7950982_7951063	ENSG00000179593.16	-0.692112
intron_17_81824554_81833238	0.496829	Lung	0.971445	MCRIP1	intron_17_79782430_79791114	ENSG00000225663.8	-0.679488
intron_17_82036448_82036544	0.498097	Lung	0.971445	DCXR	intron_17_79994324_79994420	ENSG00000169738.8	0.677487
intron_18_11897620_11906203	0.493423	Lung	0.971445	MPPE1	intron_18_11897619_11906202	ENSG00000154889.17	-0.684874
intron_18_23545149_23548006	0.489695	Lung	0.971445	NPC1	intron_18_21125113_21127970	ENSG00000141458.13	0.690795
intron_19_1053531_1053788	0.49526	Lung	0.971445	ABCA7	intron_19_1053530_1053787	ENSG00000064687.13	0.681967
intron_19_1117499_1119011	0.495771	Lung	0.971445	SBNO2	intron_19_1117498_1119010	ENSG00000064932.16	0.681159
intron_19_12948358_12948497	0.491067	Lung	0.971445	RAD23A	intron_19_13059172_13059311	ENSG00000179262.10	-0.688612
intron_19_12948358_12948514	0.491067	Lung	0.971445	RAD23A	intron_19_13059172_13059328	ENSG00000179262.10	-0.688612
intron_19_12948552_12948686	0.491067	Lung	0.971445	RAD23A	intron_19_13059366_13059500	ENSG00000179262.10	0.688612
intron_19_14074463_14074706	0.492893	Lung	0.971445	MISP3	intron_19_14185275_14185518	ENSG00000141854.10	-0.685714
intron_19_14690150_14693451	0.491768	Lung	0.971445	ZNF333	intron_19_14800962_14804263	ENSG00000160961.12	0.6875
intron_19_15368322_15369067	0.497177	Lung	0.971445	AKAP8	intron_19_15479133_15479878	ENSG00000105127.10	-0.678939
intron_19_17227199_17227840	0.49192	Lung	0.971445	OCEL1	intron_19_17338008_17338649	ENSG00000099330.9	-0.687259
intron_19_17264150_17264246	0.496982	Lung	0.971445	USHBP1	intron_19_17374959_17375055	ENSG00000130307.12	0.679245
intron_19_17267516_17268794	0.494462	Lung	0.971445	BABAM1	intron_19_17378325_17379603	ENSG00000105393.16	0.68323
intron_19_17267527_17268756	0.494462	Lung	0.971445	BABAM1	intron_19_17378336_17379565	ENSG00000105393.16	0.68323
intron_19_17267527_17268794	0.494462	Lung	0.971445	BABAM1	intron_19_17378336_17379603	ENSG00000105393.16	-0.68323
intron_19_17267527_17268794	0.494462	Lung	0.971445	ENSG00000269307	intron_19_17378336_17379603	ENSG00000269307.1	-0.68323
intron_19_18137361_18139015	0.49814	Lung	0.971445	MAST3	intron_19_18248171_18249825	ENSG00000099308.13	-0.677419
intron_19_18427813_18427898	0.492893	Lung	0.971445	SSBP4	intron_19_18538623_18538708	ENSG00000130511.16	-0.685714
intron_19_19659791_19659898	0.49163	Lung	0.971445	ATP13A1	intron_19_19770600_19770707	ENSG00000105726.17	-0.687719
intron_19_23373837_23374638	0.494105	Lung	0.971445	ZNF91	intron_19_23556639_23557440	ENSG00000167232.14	0.683794
intron_19_35631405_35633098	0.49263	Lung	0.971445	RBM42	intron_19_36122307_36124000	ENSG00000126254.12	-0.686131
intron_19_35631405_35633101	0.49263	Lung	0.971445	RBM42	intron_19_36122307_36124003	ENSG00000126254.12	-0.686131
intron_19_35904634_35907218	0.492161	Lung	0.971445	TYROBP	intron_19_36395536_36398120	ENSG00000011600.12	0.686877
intron_19_38370064_38370159	0.497252	Lung	0.971445	CATSPERG	intron_19_38860704_38860799	ENSG00000099338.23	-0.678819
intron_19_38606215_38607864	0.497023	Lung	0.971445	MAP4K1	intron_19_39096855_39098504	ENSG00000104814.13	-0.679181
intron_19_40686995_40690460	0.497568	Lung	0.971445	NUMBL	intron_19_41192900_41196365	ENSG00000105245.9	-0.678322
intron_19_49557249_49558062	0.496107	Lung	0.971445	NOSIP	intron_19_50060506_50061319	ENSG00000142546.14	0.680628
intron_19_53243897_53251536	0.494966	Lung	0.971445	ZNF677	intron_19_53747150_53754789	ENSG00000197928.11	-0.682432
intron_19_537147_541343	0.489895	Lung	0.971445	CDC34	intron_19_537147_541343	ENSG00000099804.9	-0.690476
intron_19_5790335_5791044	0.489025	Lung	0.971445	DUS3L	intron_19_5790346_5791055	ENSG00000141994.16	0.69186
intron_19_6420144_6420422	0.493587	Lung	0.971445	KHSRP	intron_19_6420155_6420433	ENSG00000088247.19	-0.684615
intron_19_8825108_8831318	0.489862	Lung	0.971445	ZNF558	intron_19_8935784_8941994	ENSG00000167785.9	-0.690529
intron_1_101025466_101025665	0.49567	Lung	0.971445	DPH5	intron_1_101491022_101491221	ENSG00000117543.22	0.681319
intron_1_110892533_110894327	0.498005	Lung	0.971445	CD53	intron_1_111435155_111436949	ENSG00000143119.14	-0.677632
intron_1_115738335_115740728	0.491768	Lung	0.971445	CASQ2	intron_1_116280956_116283349	ENSG00000118729.12	0.6875
intron_1_115976714_115992031	0.491197	Lung	0.971445	SLC22A15	intron_1_116519335_116534652	ENSG00000163393.13	-0.688406
intron_1_119076607_119140555	0.49151	Lung	0.971445	WARS2	intron_1_119619230_119683178	ENSG00000116874.12	0.68791
intron_1_150067950_150068630	0.492172	Lung	0.971445	VPS45	intron_1_150040007_150040687	ENSG00000136631.16	-0.686859
intron_1_150093648_150098850	0.495055	Lung	0.971445	VPS45	intron_1_150065744_150070952	ENSG00000136631.16	0.682292
intron_1_150093648_150110496	0.495055	Lung	0.971445	VPS45	intron_1_150065744_150082611	ENSG00000136631.16	-0.682292
intron_1_159199859_159200812	0.494984	Lung	0.971445	CADM3-AS1	intron_1_159169649_159170602	ENSG00000225670.4	0.682403
intron_1_1676846_1690976	0.497409	Lung	0.971445	SLC35E2B	intron_1_1608285_1622415	ENSG00000189339.12	0.678571
intron_1_1676846_1692449	0.497409	Lung	0.971445	SLC35E2B	intron_1_1608285_1623888	ENSG00000189339.12	-0.678571
intron_1_197902913_197905796	0.489777	Lung	0.971445	C1orf53	intron_1_197872043_197874926	ENSG00000203724.11	0.690663
intron_1_201997554_201999902	0.497644	Lung	0.971445	RNPEP	intron_1_201966682_201969030	ENSG00000176393.11	-0.678201
intron_1_204542944_204546797	0.497409	Lung	0.971445	MDM4	intron_1_204512072_204515925	ENSG00000198625.14	-0.678571
intron_1_222577643_222579759	0.4922	Lung	0.971445	TAF1A	intron_1_222750985_222753101	ENSG00000143498.18	-0.686813
intron_1_226870649_226875365	0.489775	Lung	0.971445	PSEN2	intron_1_227058350_227063066	ENSG00000143801.18	-0.690667
intron_1_229527308_229530199	0.492356	Lung	0.971445	ABCB10	intron_1_229663055_229665946	ENSG00000135776.5	0.686567
intron_1_232950744_232955557	0.491122	Lung	0.971445	NTPCR	intron_1_233086490_233091303	ENSG00000135778.12	0.688525
intron_1_232956443_232969909	0.491122	Lung	0.971445	NTPCR	intron_1_233092189_233105655	ENSG00000135778.12	0.688525
intron_1_25826826_25829618	0.498269	Lung	0.971445	MTFR1L	intron_1_26153317_26156109	ENSG00000117640.18	0.677215
intron_1_31261632_31267871	0.496096	Lung	0.971445	SNRNP40	intron_1_31734479_31740718	ENSG00000060688.13	0.680645
intron_1_31630732_31632495	0.497244	Lung	0.971445	PEF1	intron_1_32096333_32098096	ENSG00000162517.13	-0.678832
intron_1_32240847_32241137	0.491518	Lung	0.971445	ENSG00000291132	intron_1_32706448_32706738	ENSG00000291132.1	-0.687897
intron_1_54047372_54053356	0.490194	Lung	0.971445	TMEM59	intron_1_54513045_54519029	ENSG00000116209.12	0.69
intron_1_55071924_55072317	0.497741	Lung	0.971445	USP24	intron_1_55537597_55537990	ENSG00000162402.15	0.678049
intron_1_6886346_6887654	0.498037	Lung	0.971445	CAMTA1	intron_1_6946406_6947714	ENSG00000171735.20	0.677582
intron_1_77715868_77717867	0.495016	Lung	0.971445	USP33	intron_1_78181553_78183552	ENSG00000077254.14	-0.682353
intron_1_7961735_7962763	0.496829	Lung	0.971445	PARK7	intron_1_8021795_8022823	ENSG00000116288.13	0.679487
intron_20_25020147_25021389	0.492962	Lung	0.971445	ACSS1	intron_20_25000783_25002025	ENSG00000154930.15	-0.685606
intron_20_2636004_2637474	0.493227	Lung	0.971445	TMC2	intron_20_2616650_2618120	ENSG00000149488.14	-0.685185
intron_20_3795879_3797622	0.491999	Lung	0.971445	CDC25B	intron_20_3776526_3778269	ENSG00000101224.18	0.687133
intron_20_45471417_45479942	0.491344	Lung	0.971445	WFDC2	intron_20_44100057_44108582	ENSG00000101443.18	0.688172
intron_20_45835116_45840448	0.496306	Lung	0.971445	SNX21	intron_20_44463755_44469087	ENSG00000124104.19	-0.680313
intron_20_45835116_45840639	0.495439	Lung	0.971445	SNX21	intron_20_44463755_44469278	ENSG00000124104.19	0.681684
intron_20_45934804_45937418	0.497171	Lung	0.971445	PCIF1	intron_20_44563443_44566057	ENSG00000100982.12	0.678947
intron_20_58151032_58153544	0.488871	Lung	0.971445	C20orf85	intron_20_56726088_56728600	ENSG00000124237.6	0.692105
intron_20_59037280_59038466	0.492893	Lung	0.971445	PRELID3B	intron_20_57612335_57613521	ENSG00000101166.16	0.685714
intron_20_59037299_59038466	0.492893	Lung	0.971445	PRELID3B	intron_20_57612354_57613521	ENSG00000101166.16	-0.685714
intron_20_62305826_62306040	0.495285	Lung	0.971445	ENSG00000226332	intron_20_60880882_60881096	ENSG00000226332.2	-0.681928
intron_20_62914406_62926432	0.489048	Lung	0.971445	DIDO1	intron_20_61545758_61557784	ENSG00000101191.17	0.691824
intron_20_62914406_62937796	0.489048	Lung	0.971445	DIDO1	intron_20_61545758_61569148	ENSG00000101191.17	0.691824
intron_20_63674093_63678145	0.49756	Lung	0.971445	RTEL1-TNFRSF6B	intron_20_62305446_62309498	ENSG00000026036.23	-0.678333
intron_20_63674093_63678145	0.49756	Lung	0.971445	RTEL1	intron_20_62305446_62309498	ENSG00000258366.12	-0.678333
intron_21_36277100_36277975	0.488986	Lung	0.971445	DOP1B	intron_21_37649398_37650273	ENSG00000142197.13	0.691922
intron_21_46539991_46541756	0.49814	Lung	0.971445	DIP2A	intron_21_47959904_47961669	ENSG00000160305.18	-0.677419
intron_22_23958701_23960294	0.497409	Lung	0.971445	GSTT2B	intron_22_24300888_24302481	ENSG00000133433.11	-0.678571
intron_22_23960381_23961020	0.497409	Lung	0.971445	GSTT2B	intron_22_24302568_24303207	ENSG00000133433.11	-0.678571
intron_22_24164563_24165530	0.491453	Lung	0.971445	CABIN1	intron_22_24560531_24561498	ENSG00000099991.18	-0.688
intron_22_26482240_26483765	0.497672	Lung	0.971445	HPS4	intron_22_26878206_26879731	ENSG00000100099.22	0.678156
intron_22_30492557_30494150	0.492467	Lung	0.971445	SEC14L4	intron_22_30888544_30890137	ENSG00000133488.15	-0.686391
intron_22_31819225_31833915	0.492992	Lung	0.971445	DEPDC5	intron_22_32215211_32229901	ENSG00000100150.20	-0.685558
intron_22_36253219_36254937	0.493842	Lung	0.971445	APOL1	intron_22_36649265_36650983	ENSG00000100342.22	-0.684211
intron_22_41898781_41900330	0.490142	Lung	0.971445	SREBF2	intron_22_42294785_42296334	ENSG00000198911.12	-0.690083
intron_22_46072648_46097926	0.495187	Lung	0.971445	MIRLET7BHG	intron_22_46468528_46493806	ENSG00000197182.16	0.682082
intron_22_46391075_46391186	0.495537	Lung	0.971445	CELSR1	intron_22_46786972_46787083	ENSG00000075275.18	0.681529
intron_2_127643072_127646373	0.490937	Lung	0.971445	LIMS2	intron_2_128400647_128403948	ENSG00000072163.20	-0.68882
intron_2_127643072_127648037	0.490937	Lung	0.971445	LIMS2	intron_2_128400647_128405612	ENSG00000072163.20	0.68882
intron_2_151499540_151503034	0.490106	Lung	0.971445	RIF1	intron_2_152356054_152359548	ENSG00000080345.18	-0.690141
intron_2_171946783_171965338	0.497606	Lung	0.971445	HAT1	intron_2_172803303_172821859	ENSG00000128708.13	-0.678261
intron_2_172469380_172470974	0.498248	Lung	0.971445	ITGA6	intron_2_173334108_173335702	ENSG00000091409.16	-0.677249
intron_2_195718332_195728159	0.495872	Lung	0.971445	SLC39A10	intron_2_196583056_196592883	ENSG00000196950.14	0.680999
intron_2_217813307_217813685	0.492051	Lung	0.971445	TNS1	intron_2_218678030_218678408	ENSG00000079308.21	-0.68705
intron_2_24077761_24079444	0.49767	Lung	0.971445	TP53I3	intron_2_24300631_24302314	ENSG00000115129.14	0.678161
intron_2_241097427_241102253	0.495486	Lung	0.971445	MTERF4	intron_2_242036842_242041668	ENSG00000122085.17	0.68161
intron_2_241475987_241483465	0.496647	Lung	0.971445	FARP2	intron_2_242415402_242422880	ENSG00000006607.14	0.679775
intron_2_27102430_27102526	0.489158	Lung	0.971445	CGREF1	intron_2_27325298_27325394	ENSG00000138028.17	0.691648
intron_2_27629952_27631027	0.491027	Lung	0.971445	ENSG00000259080	intron_2_27852819_27853894	ENSG00000259080.1	0.688677
intron_2_27629952_27631027	0.491027	Lung	0.971445	GPN1	intron_2_27852819_27853894	ENSG00000198522.14	0.688677
intron_2_55578342_55579679	0.494356	Lung	0.971445	PPP4R3B	intron_2_55805478_55806815	ENSG00000275052.5	-0.683398
intron_2_55647453_55654900	0.496647	Lung	0.971445	PNPT1	intron_2_55874588_55882035	ENSG00000138035.15	-0.679775
intron_2_64581273_64585422	0.49746	Lung	0.971445	AFTPH	intron_2_64808407_64812556	ENSG00000119844.17	0.678492
intron_2_71076701_71077558	0.498323	Lung	0.971445	NAGK	intron_2_71303831_71304688	ENSG00000124357.13	0.67713
intron_2_9420100_9422479	0.496784	Lung	0.971445	ITGB1BP1	intron_2_9560229_9562608	ENSG00000119185.13	-0.679558
intron_2_97086198_97090109	0.496554	Lung	0.971445	FAHD2B	intron_2_97751935_97755846	ENSG00000144199.12	0.679921
intron_2_97759053_97759652	0.493644	Lung	0.971445	TMEM131	intron_2_98375516_98376115	ENSG00000075568.17	0.684524
intron_2_97759749_97760593	0.493644	Lung	0.971445	TMEM131	intron_2_98376212_98377056	ENSG00000075568.17	-0.684524
intron_3_121699885_121702481	0.491061	Lung	0.971445	GOLGB1	intron_3_121418732_121421328	ENSG00000173230.17	0.688623
intron_3_126423644_126433069	0.498005	Lung	0.971445	CFAP100	intron_3_126142487_126151912	ENSG00000163885.12	-0.677632
intron_3_128262224_128264617	0.491025	Lung	0.971445	EEFSEC	intron_3_127981067_127983460	ENSG00000132394.11	-0.688679
intron_3_128262224_128341233	0.491025	Lung	0.971445	EEFSEC	intron_3_127981067_128060076	ENSG00000132394.11	0.688679
intron_3_141953016_141959674	0.490282	Lung	0.971445	TFDP2	intron_3_141671858_141678516	ENSG00000114126.18	0.689861
intron_3_156544439_156548866	0.49734	Lung	0.971445	SSR3	intron_3_156262228_156266655	ENSG00000114850.7	0.678682
intron_3_158821653_158821984	0.498338	Lung	0.971445	MFSD1	intron_3_158539442_158539773	ENSG00000118855.21	0.677107
intron_3_160307781_160319760	0.495354	Lung	0.971445	ENSG00000248710	intron_3_160025569_160037548	ENSG00000248710.1	-0.681818
intron_3_160307781_160319760	0.495354	Lung	0.971445	IFT80	intron_3_160025569_160037548	ENSG00000068885.15	-0.681818
intron_3_16175690_16195760	0.498092	Lung	0.971445	GALNT15	intron_3_16217197_16237267	ENSG00000131386.20	-0.677494
intron_3_170384765_170390223	0.494838	Lung	0.971445	SKIL	intron_3_170102553_170108011	ENSG00000136603.15	0.682635
intron_3_190556216_190564289	0.490106	Lung	0.971445	IL1RAP	intron_3_190274005_190282078	ENSG00000196083.11	0.690141
intron_3_42654695_42658275	0.49599	Lung	0.971445	ZBTB47	intron_3_42696187_42699767	ENSG00000114853.15	-0.680813
intron_3_52458844_52470859	0.495537	Lung	0.971445	NISCH	intron_3_52492860_52504875	ENSG00000010322.16	0.681529
intron_3_58249942_58256562	0.495016	Lung	0.971445	ABHD6	intron_3_58235669_58242289	ENSG00000163686.15	0.682353
intron_3_69011991_69012368	0.494545	Lung	0.971445	EOGT	intron_3_69061142_69061519	ENSG00000163378.14	-0.683099
intron_3_9932858_9932953	0.491257	Lung	0.971445	IL17RC	intron_3_9974542_9974637	ENSG00000163702.21	0.688312
intron_4_1022475_1023641	0.495905	Lung	0.971445	FGFRL1	intron_4_1016263_1017429	ENSG00000127418.15	0.680947
intron_4_109717713_109718683	0.497374	Lung	0.971445	ENSG00000285330	intron_4_110638869_110639839	ENSG00000285330.1	0.678627
intron_4_109717713_109718683	0.497374	Lung	0.971445	PLA2G12A	intron_4_110638869_110639839	ENSG00000123739.11	0.678627
intron_4_168894765_169002071	0.497542	Lung	0.971445	CBR4	intron_4_169815916_169923222	ENSG00000145439.12	-0.678363
intron_4_169636088_169680050	0.495966	Lung	0.971445	CLCN3	intron_4_170557239_170601201	ENSG00000109572.16	-0.680851
intron_4_1728787_1730887	0.494838	Lung	0.971445	TACC3	intron_4_1730514_1732614	ENSG00000013810.21	-0.682635
intron_4_1822312_1822988	0.491556	Lung	0.971445	LETM1	intron_4_1824039_1824715	ENSG00000168924.15	-0.687836
intron_4_1952231_1952752	0.493573	Lung	0.971445	NSD2	intron_4_1953958_1954479	ENSG00000109685.19	-0.684637
intron_4_20713539_20724808	0.490379	Lung	0.971445	PACRGL	intron_4_20715162_20726431	ENSG00000163138.19	-0.689706
intron_4_2258011_2261725	0.496376	Lung	0.971445	MXD4	intron_4_2259738_2263452	ENSG00000123933.17	0.680203
intron_4_2469258_2490337	0.491572	Lung	0.971445	RNF4	intron_4_2470985_2492064	ENSG00000063978.17	0.687811
intron_4_2818390_2820614	0.497732	Lung	0.971445	SH3BP2	intron_4_2820117_2822341	ENSG00000087266.17	0.678063
intron_4_38625503_38625602	0.495354	Lung	0.971445	KLF3-AS1	intron_4_38627124_38627223	ENSG00000231160.12	0.681818
intron_4_40432862_40436441	0.489296	Lung	0.971445	RBM47	intron_4_40434879_40438458	ENSG00000163694.15	0.691429
intron_4_48139022_48141355	0.490106	Lung	0.971445	TEC	intron_4_48141039_48143372	ENSG00000135605.13	-0.690141
intron_4_75914338_75914868	0.490172	Lung	0.971445	NAAA	intron_4_76835491_76836021	ENSG00000138744.16	0.690036
intron_4_8029776_8036149	0.496047	Lung	0.971445	ABLIM2	intron_4_8031503_8037876	ENSG00000163995.21	0.680723
intron_5_1076812_1077833	0.492684	Lung	0.971445	SLC12A7	intron_5_1076927_1077948	ENSG00000113504.21	-0.686046
intron_5_132389021_132390776	0.492356	Lung	0.971445	SLC22A5	intron_5_131724713_131726468	ENSG00000197375.14	-0.686567
intron_5_132389021_132392433	0.492356	Lung	0.971445	SLC22A5	intron_5_131724713_131728125	ENSG00000197375.14	-0.686567
intron_5_132758556_132760802	0.48934	Lung	0.971445	SEPTIN8	intron_5_132094248_132096494	ENSG00000164402.14	0.69136
intron_5_138430425_138431425	0.492088	Lung	0.971445	KDM3B	intron_5_137766114_137767114	ENSG00000120733.14	-0.686992
intron_5_178222545_178222852	0.498081	Lung	0.971445	PHYKPL	intron_5_177649546_177649853	ENSG00000175309.15	-0.677513
intron_5_36260864_36261939	0.491947	Lung	0.971445	RANBP3L	intron_5_36260966_36262041	ENSG00000164188.9	0.687215
intron_5_36265520_36269390	0.493387	Lung	0.971445	RANBP3L	intron_5_36265622_36269492	ENSG00000164188.9	-0.684932
intron_5_81972306_81976193	0.497509	Lung	0.971445	ATG10	intron_5_81268125_81272012	ENSG00000152348.16	-0.678414
intron_5_82310207_82312611	0.494984	Lung	0.971445	ATP6AP1L	intron_5_81606026_81608430	ENSG00000205464.13	0.682403
intron_5_94940195_94942348	0.498269	Lung	0.971445	MCTP1	intron_5_94275899_94278052	ENSG00000175471.20	-0.677215
intron_5_96786549_96788531	0.497568	Lung	0.971445	ERAP1	intron_5_96122253_96124234	ENSG00000164307.13	-0.678322
intron_6_109614480_109619092	0.492398	Lung	0.971445	AK9	intron_6_109935683_109940295	ENSG00000155085.16	-0.6865
intron_6_109633323_109641518	0.492859	Lung	0.971445	AK9	intron_6_109954526_109962721	ENSG00000155085.16	0.685769
intron_6_109691501_109715078	0.489656	Lung	0.971445	FIG4	intron_6_110012704_110036281	ENSG00000112367.12	0.690856
intron_6_143964818_143966158	0.496332	Lung	0.971445	PLAGL1	intron_6_144285955_144287295	ENSG00000118495.21	-0.680272
intron_6_28248149_28249687	0.493223	Lung	0.971445	ZKSCAN4	intron_6_28215927_28217465	ENSG00000187626.9	0.685192
intron_6_2955670_2968779	0.497707	Lung	0.971445	SERPINB6	intron_6_2955904_2969013	ENSG00000124570.21	0.678102
intron_6_31150860_31150959	0.496829	Lung	0.971445	CCHCR1	intron_6_31118637_31118736	ENSG00000204536.15	-0.679487
intron_6_34994422_35017473	0.489652	Lung	0.971445	ANKS1A	intron_6_34962199_34985250	ENSG00000064999.16	-0.690862
intron_6_42214344_42217802	0.496119	Lung	0.971445	MRPS10	intron_6_42182082_42185540	ENSG00000048544.6	-0.680608
intron_6_56617418_56617986	0.494966	Lung	0.971445	DST	intron_6_56482216_56482784	ENSG00000151914.22	0.682432
intron_6_8417494_8419580	0.494005	Lung	0.971445	SLC35B3	intron_6_8417727_8419813	ENSG00000124786.12	0.683953
intron_7_107613432_107613654	0.498192	Lung	0.971445	BCAP29	intron_7_107253877_107254099	ENSG00000075790.12	-0.677337
intron_7_107613432_107613654	0.498192	Lung	0.971445	DUS4L-BCAP29	intron_7_107253877_107254099	ENSG00000288558.3	-0.677337
intron_7_120810570_120815729	0.490083	Lung	0.971445	TSPAN12	intron_7_120450624_120455783	ENSG00000106025.9	-0.690176
intron_7_128955385_128957224	0.497913	Lung	0.971445	TNPO3	intron_7_128595439_128597278	ENSG00000064419.14	0.677778
intron_7_129211113_129211636	0.493297	Lung	0.971445	SMO	intron_7_128850954_128851477	ENSG00000128602.11	0.685075
intron_7_131327997_131375424	0.493126	Lung	0.971445	MKLN1	intron_7_131012756_131060183	ENSG00000128585.18	0.685345
intron_7_140808995_140834609	0.48931	Lung	0.971445	BRAF	intron_7_140508795_140534409	ENSG00000157764.14	0.691406
intron_7_1428791_1436742	0.496891	Lung	0.971445	MICALL2	intron_7_1468427_1476378	ENSG00000164877.19	0.679389
intron_7_149278527_149287565	0.49344	Lung	0.971445	ZNF783	intron_7_148975618_148984656	ENSG00000204946.10	0.684848
intron_7_151055606_151056580	0.489653	Lung	0.971445	CDK5	intron_7_150752693_150753667	ENSG00000164885.13	0.69086
intron_7_26399021_26403396	0.497244	Lung	0.971445	LINC02981	intron_7_26438641_26443016	ENSG00000214870.11	-0.678832
intron_7_30559355_30561466	0.490921	Lung	0.971445	GARS1-DT	intron_7_30598971_30601082	ENSG00000196295.13	0.688845
intron_7_30568989_30573000	0.489479	Lung	0.971445	GARS1-DT	intron_7_30608605_30612616	ENSG00000196295.13	-0.691138
intron_7_30875656_30882181	0.491768	Lung	0.971445	ENSG00000250424	intron_7_30915271_30921796	ENSG00000250424.4	0.6875
intron_7_30875656_30882181	0.491768	Lung	0.971445	INMT-MINDY4	intron_7_30915271_30921796	ENSG00000254959.6	0.6875
intron_7_30875656_30882181	0.491768	Lung	0.971445	MINDY4	intron_7_30915271_30921796	ENSG00000106125.14	0.6875
intron_7_32489344_32490131	0.494181	Lung	0.971445	LSM5	intron_7_32528956_32529743	ENSG00000106355.10	-0.683673
intron_7_5046396_5048033	0.491077	Lung	0.971445	RBAK	intron_7_5086027_5087664	ENSG00000146587.18	0.688596
intron_7_75425708_75426362	0.493597	Lung	0.971445	POM121C	intron_7_75054991_75055644	ENSG00000272391.6	0.684599
intron_7_76005404_76013742	0.490634	Lung	0.971445	STYXL1	intron_7_75634722_75643060	ENSG00000127952.17	0.689301
intron_7_76511882_76513084	0.497244	Lung	0.971445	UPK3B	intron_7_76141199_76142401	ENSG00000243566.7	0.678832
intron_7_76513163_76513947	0.497244	Lung	0.971445	UPK3B	intron_7_76142480_76143264	ENSG00000243566.7	0.678832
intron_7_76514076_76515045	0.49263	Lung	0.971445	UPK3B	intron_7_76143393_76144362	ENSG00000243566.7	0.686131
intron_7_843520_848418	0.492356	Lung	0.971445	SUN1	intron_7_883157_888055	ENSG00000164828.18	-0.686567
intron_7_92461410_92462958	0.492651	Lung	0.971445	ENSG00000244055	intron_7_92090724_92092272	ENSG00000244055.2	0.686099
intron_7_92461410_92491243	0.492651	Lung	0.971445	ENSG00000244055	intron_7_92090724_92120557	ENSG00000244055.2	-0.686099
intron_7_92465189_92491243	0.492651	Lung	0.971445	ENSG00000244055	intron_7_92094503_92120557	ENSG00000244055.2	0.686099
intron_7_98238610_98240851	0.490253	Lung	0.971445	TECPR1	intron_7_97867922_97870163	ENSG00000205356.10	-0.689906
intron_7_99045792_99047655	0.491431	Lung	0.971445	TRRAP	intron_7_98643415_98645278	ENSG00000196367.15	-0.688034
intron_8_26578293_26581969	0.490583	Lung	0.971445	DPYSL2	intron_8_26435809_26439485	ENSG00000092964.18	-0.689381
intron_8_27313287_27322402	0.497459	Lung	0.971445	PTK2B	intron_8_27170804_27179919	ENSG00000120899.18	0.678492
intron_8_81840082_81840198	0.495966	Lung	0.971445	SNX16	intron_8_82752317_82752433	ENSG00000104497.15	-0.680851
intron_8_97719189_97722879	0.494577	Lung	0.971445	MTDH	intron_8_98731417_98735107	ENSG00000147649.10	0.683047
intron_8_98456000_98526742	0.489787	Lung	0.971445	STK3	intron_8_99468228_99538970	ENSG00000104375.17	0.690647
intron_9_121678781_121699325	0.489455	Lung	0.971445	DAB2IP	intron_9_124441060_124461604	ENSG00000136848.19	-0.691176
intron_9_130427375_130427497	0.488646	Lung	0.971445	HMCN2	intron_9_133302762_133302884	ENSG00000148357.18	0.692464
intron_9_133251152_133252478	0.491746	Lung	0.971445	ABO	intron_9_136126539_136127865	ENSG00000175164.16	-0.687535
intron_9_135933515_135938222	0.490794	Lung	0.971445	UBAC1	intron_9_138825361_138830068	ENSG00000130560.9	-0.689046
intron_9_2650516_2651415	0.492514	Lung	0.971445	VLDLR	intron_9_2650516_2651415	ENSG00000147852.17	-0.686316
intron_9_32980437_32984631	0.496571	Lung	0.971445	APTX	intron_9_32980435_32984629	ENSG00000137074.20	0.679894
intron_9_35811057_35811182	0.495083	Lung	0.971445	SPAG8	intron_9_35811054_35811179	ENSG00000137098.14	0.682246
intron_9_71745579_71746201	0.489147	Lung	0.971445	CEMIP2	intron_9_74360495_74361117	ENSG00000135048.14	-0.691667
intron_9_736557_738285	0.492926	Lung	0.971445	KANK1	intron_9_736557_738285	ENSG00000107104.21	0.685662
intron_9_85846047_85849346	0.49772	Lung	0.971445	ENSG00000165121	intron_9_88460962_88464261	ENSG00000165121.13	0.678082
intron_9_85846047_85849346	0.49772	Lung	0.971445	ENSG00000290924	intron_9_88460962_88464261	ENSG00000290924.1	0.678082
intron_9_93107816_93110568	0.496189	Lung	0.971445	CARD19	intron_9_95870098_95872850	ENSG00000165233.18	-0.680498
intron_9_96368305_96383477	0.495422	Lung	0.971445	SLC35D2	intron_9_99130587_99145759	ENSG00000130958.13	-0.68171
intron_7_77109662_77109938	0.521531	Colon_Sigmoid	0.971446	ENSG00000291121	intron_7_76738979_76739255	ENSG00000291121.1	-0.640987
intron_10_78279494_78279595	0.46454	Brain_Caudate_basal_ganglia	0.971447	LINC00595	intron_10_80039251_80039352	ENSG00000230417.12	0.731392
intron_14_73879305_73880055	0.46457	Brain_Caudate_basal_ganglia	0.971447	PTGR2	intron_14_74346008_74346758	ENSG00000140043.12	-0.731343
intron_17_28560191_28563431	0.459399	Heart_Atrial_Appendage	0.971447	PIGS	intron_17_26887209_26890449	ENSG00000087111.22	0.739837
intron_1_196258494_196280860	0.459466	Heart_Atrial_Appendage	0.971447	KCNT2	intron_1_196227624_196249990	ENSG00000162687.19	-0.739726
intron_22_20140708_20140871	0.459466	Heart_Atrial_Appendage	0.971447	ZDHHC8	intron_22_20128231_20128394	ENSG00000099904.16	0.739726
intron_22_20141012_20141217	0.459466	Heart_Atrial_Appendage	0.971447	ZDHHC8	intron_22_20128535_20128740	ENSG00000099904.16	0.739726
intron_9_85554272_85575315	0.459318	Heart_Atrial_Appendage	0.971447	AGTPBP1	intron_9_88169187_88190230	ENSG00000135049.16	-0.73997
intron_10_114315765_114323171	0.459442	Skin_Not_Sun_Exposed_Suprapubic	0.971448	AFAP1L2	intron_10_116075524_116082930	ENSG00000169129.16	0.739766
intron_10_13526221_13528473	0.459642	Skin_Not_Sun_Exposed_Suprapubic	0.971448	BEND7	intron_10_13568221_13570473	ENSG00000165626.19	0.739437
intron_10_89007837_89010539	0.459553	Skin_Not_Sun_Exposed_Suprapubic	0.971448	FAS	intron_10_90767594_90770296	ENSG00000026103.25	-0.739583
intron_10_99909146_99955214	0.45962	Skin_Not_Sun_Exposed_Suprapubic	0.971448	DNMBP	intron_10_101668903_101714971	ENSG00000107554.17	0.739473
intron_11_66504782_66509079	0.459714	Skin_Not_Sun_Exposed_Suprapubic	0.971448	DPP3	intron_11_66272253_66276550	ENSG00000254986.8	0.739317
intron_11_68171251_68171543	0.459501	Skin_Not_Sun_Exposed_Suprapubic	0.971448	KMT5B	intron_11_67938718_67939010	ENSG00000110066.16	0.739669
intron_11_68171296_68171543	0.459501	Skin_Not_Sun_Exposed_Suprapubic	0.971448	KMT5B	intron_11_67938763_67939010	ENSG00000110066.16	-0.739669
intron_12_57525115_57525348	0.459668	Skin_Not_Sun_Exposed_Suprapubic	0.971448	MBD6	intron_12_57918898_57919131	ENSG00000166987.15	-0.739394
intron_12_57525115_57526311	0.459668	Skin_Not_Sun_Exposed_Suprapubic	0.971448	MBD6	intron_12_57918898_57920094	ENSG00000166987.15	0.739394
intron_15_84569683_84570487	0.459424	Skin_Not_Sun_Exposed_Suprapubic	0.971448	UBE2Q2P1	intron_15_85112914_85113718	ENSG00000291027.1	0.739796
intron_15_90961774_90961924	0.459687	Skin_Not_Sun_Exposed_Suprapubic	0.971448	RCCD1	intron_15_91505004_91505154	ENSG00000166965.13	0.739362
intron_16_82164194_82170093	0.459673	Skin_Not_Sun_Exposed_Suprapubic	0.971448	MPHOSPH6	intron_16_82197799_82203698	ENSG00000135698.10	0.739385
intron_17_28560191_28563431	0.459399	Skin_Not_Sun_Exposed_Suprapubic	0.971448	PIGS	intron_17_26887209_26890449	ENSG00000087111.22	0.739837
intron_17_32022825_32024711	0.459181	Skin_Not_Sun_Exposed_Suprapubic	0.971448	LRRC37B	intron_17_30349844_30351730	ENSG00000185158.13	0.740196
intron_17_80214765_80215033	0.459642	Skin_Not_Sun_Exposed_Suprapubic	0.971448	SGSH	intron_17_78188564_78188832	ENSG00000181523.13	-0.739437
intron_1_19257145_19257454	0.459142	Skin_Not_Sun_Exposed_Suprapubic	0.971448	MRTO4	intron_1_19583639_19583948	ENSG00000053372.5	-0.74026
intron_20_38548795_38551071	0.459142	Skin_Not_Sun_Exposed_Suprapubic	0.971448	RALGAPB	intron_20_37177438_37179714	ENSG00000170471.15	0.74026
intron_22_20140708_20140871	0.459466	Skin_Not_Sun_Exposed_Suprapubic	0.971448	ZDHHC8	intron_22_20128231_20128394	ENSG00000099904.16	0.739726
intron_2_37293271_37316237	0.459142	Skin_Not_Sun_Exposed_Suprapubic	0.971448	PRKD3	intron_2_37520414_37543380	ENSG00000115825.11	-0.74026
intron_5_112976986_112985835	0.459258	Skin_Not_Sun_Exposed_Suprapubic	0.971448	DCP2	intron_5_112312683_112321532	ENSG00000172795.17	-0.74007
intron_10_45784693_45784821	0.626183	Brain_Cerebellar_Hemisphere	0.97145	WASHC2C	intron_10_46280141_46280269	ENSG00000172661.20	-0.487106
intron_10_5641961_5648970	0.625819	Brain_Cerebellar_Hemisphere	0.97145	ASB13	intron_10_5683924_5690933	ENSG00000196372.13	0.48762
intron_10_69483876_69485141	0.627317	Brain_Cerebellar_Hemisphere	0.97145	TSPAN15	intron_10_71243632_71244897	ENSG00000099282.10	-0.485507
intron_10_88943907_88947258	0.626131	Brain_Cerebellar_Hemisphere	0.97145	ACTA2	intron_10_90703664_90707015	ENSG00000107796.13	-0.487179
intron_11_18532487_18536406	0.627027	Brain_Cerebellar_Hemisphere	0.97145	UEVLD	intron_11_18554034_18557953	ENSG00000151116.17	0.485915
intron_11_77392541_77473552	0.626382	Brain_Cerebellar_Hemisphere	0.97145	PAK1	intron_11_77103586_77184597	ENSG00000149269.10	0.486826
intron_12_113320686_113320850	0.625286	Brain_Cerebellar_Hemisphere	0.97145	SLC8B1	intron_12_113758491_113758655	ENSG00000089060.12	0.488372
intron_12_22062434_22065121	0.625595	Brain_Cerebellar_Hemisphere	0.97145	CMAS	intron_12_22215368_22218055	ENSG00000111726.13	-0.487936
intron_13_19677823_19730239	0.625232	Brain_Cerebellar_Hemisphere	0.97145	PSPC1	intron_13_20251963_20304379	ENSG00000121390.19	0.488449
intron_13_32278548_32289633	0.626249	Brain_Cerebellar_Hemisphere	0.97145	FRY	intron_13_32852685_32863770	ENSG00000073910.23	-0.487013
intron_15_24967152_24967932	0.626622	Brain_Cerebellar_Hemisphere	0.97145	SNRPN	intron_15_25212299_25213079	ENSG00000128739.23	0.486486
intron_15_84603985_84606362	0.625286	Brain_Cerebellar_Hemisphere	0.97145	ENSG00000275120	intron_15_85147216_85149593	ENSG00000275120.3	-0.488372
intron_16_2003728_2009524	0.62717	Brain_Cerebellar_Hemisphere	0.97145	ZNF598	intron_16_2053729_2059525	ENSG00000167962.15	-0.485714
intron_16_284792_284878	0.625286	Brain_Cerebellar_Hemisphere	0.97145	PDIA2	intron_16_334792_334878	ENSG00000185615.16	-0.488372
intron_16_284792_284923	0.625286	Brain_Cerebellar_Hemisphere	0.97145	PDIA2	intron_16_334792_334923	ENSG00000185615.16	0.488372
intron_17_5426299_5428071	0.62492	Brain_Cerebellar_Hemisphere	0.97145	RPAIN	intron_17_5329619_5331391	ENSG00000129197.15	-0.488889
intron_17_79082877_79083020	0.625296	Brain_Cerebellar_Hemisphere	0.97145	ENGASE	intron_17_77078959_77079102	ENSG00000167280.17	-0.488358
intron_19_10688678_10689179	0.626495	Brain_Cerebellar_Hemisphere	0.97145	ILF3	intron_19_10799354_10799855	ENSG00000129351.18	0.486667
intron_19_17424067_17424621	0.62717	Brain_Cerebellar_Hemisphere	0.97145	MVB12A	intron_19_17534876_17535430	ENSG00000141971.13	0.485714
intron_19_18147044_18147443	0.626031	Brain_Cerebellar_Hemisphere	0.97145	MAST3	intron_19_18257854_18258253	ENSG00000099308.13	0.487321
intron_19_1905439_1914979	0.625286	Brain_Cerebellar_Hemisphere	0.97145	SCAMP4	intron_19_1905438_1914978	ENSG00000227500.11	0.488372
intron_19_326598_327133	0.625161	Brain_Cerebellar_Hemisphere	0.97145	MIER2	intron_19_326598_327133	ENSG00000105556.12	0.48855
intron_19_56613938_56621268	0.626321	Brain_Cerebellar_Hemisphere	0.97145	ZNF71	intron_19_57125306_57132636	ENSG00000197951.10	0.486911
intron_19_5786919_5787061	0.625861	Brain_Cerebellar_Hemisphere	0.97145	DUS3L	intron_19_5786930_5787072	ENSG00000141994.16	-0.487561
intron_1_246781627_246789617	0.627103	Brain_Cerebellar_Hemisphere	0.97145	LINC01341	intron_1_246944929_246952919	ENSG00000227953.7	0.485808
intron_1_25228235_25228998	0.626888	Brain_Cerebellar_Hemisphere	0.97145	SYF2	intron_1_25554726_25555489	ENSG00000117614.10	-0.486111
intron_1_25229123_25232104	0.626888	Brain_Cerebellar_Hemisphere	0.97145	SYF2	intron_1_25555614_25558595	ENSG00000117614.10	0.486111
intron_1_3625273_3625424	0.626789	Brain_Cerebellar_Hemisphere	0.97145	TPRG1L	intron_1_3541837_3541988	ENSG00000158109.15	-0.486252
intron_1_43920928_43921443	0.626773	Brain_Cerebellar_Hemisphere	0.97145	ST3GAL3	intron_1_44386600_44387115	ENSG00000126091.21	0.486275
intron_20_2706264_2707947	0.62586	Brain_Cerebellar_Hemisphere	0.97145	EBF4	intron_20_2686910_2688593	ENSG00000088881.22	0.487562
intron_20_38562697_38565356	0.626054	Brain_Cerebellar_Hemisphere	0.97145	RALGAPB	intron_20_37191340_37193999	ENSG00000170471.15	-0.487288
intron_20_38562697_38565359	0.626054	Brain_Cerebellar_Hemisphere	0.97145	RALGAPB	intron_20_37191340_37194002	ENSG00000170471.15	0.487288
intron_21_46600375_46602278	0.626892	Brain_Cerebellar_Hemisphere	0.97145	S100B	intron_21_48020288_48022191	ENSG00000160307.10	0.486105
intron_22_19852486_19854443	0.625099	Brain_Cerebellar_Hemisphere	0.97145	RTL10	intron_22_19840009_19841966	ENSG00000215012.9	-0.488636
intron_22_19961289_19962233	0.626754	Brain_Cerebellar_Hemisphere	0.97145	COMT	intron_22_19948812_19949756	ENSG00000093010.15	-0.486301
intron_22_19961289_19962527	0.626754	Brain_Cerebellar_Hemisphere	0.97145	COMT	intron_22_19948812_19950050	ENSG00000093010.15	0.486301
intron_22_46248284_46250256	0.627082	Brain_Cerebellar_Hemisphere	0.97145	CDPF1	intron_22_46644181_46646153	ENSG00000205643.11	0.485837
intron_2_20638652_20640973	0.625688	Brain_Cerebellar_Hemisphere	0.97145	HS1BP3	intron_2_20838412_20840733	ENSG00000118960.13	-0.487805
intron_2_218583086_218584612	0.626469	Brain_Cerebellar_Hemisphere	0.97145	CNOT9	intron_2_219447809_219449335	ENSG00000144580.14	0.486702
intron_2_218659743_218660939	0.625505	Brain_Cerebellar_Hemisphere	0.97145	BCS1L	intron_2_219524466_219525662	ENSG00000074582.15	0.488064
intron_2_218659800_218660307	0.625505	Brain_Cerebellar_Hemisphere	0.97145	BCS1L	intron_2_219524523_219525030	ENSG00000074582.15	-0.488064
intron_2_219491869_219492111	0.626754	Brain_Cerebellar_Hemisphere	0.97145	ENSG00000286143	intron_2_220356591_220356833	ENSG00000286143.1	-0.486301
intron_2_219491869_219492111	0.626754	Brain_Cerebellar_Hemisphere	0.97145	SPEG	intron_2_220356591_220356833	ENSG00000072195.15	-0.486301
intron_2_38876110_38880179	0.626888	Brain_Cerebellar_Hemisphere	0.97145	MORN2	intron_2_39103251_39107320	ENSG00000188010.16	-0.486111
intron_2_55262427_55263640	0.626242	Brain_Cerebellar_Hemisphere	0.97145	MTIF2	intron_2_55489563_55490776	ENSG00000085760.15	0.487023
intron_2_71403998_71405601	0.625759	Brain_Cerebellar_Hemisphere	0.97145	ZNF638	intron_2_71631128_71632731	ENSG00000075292.19	-0.487705
intron_3_52524611_52524817	0.62594	Brain_Cerebellar_Hemisphere	0.97145	NT5DC2	intron_3_52558627_52558833	ENSG00000168268.11	0.487449
intron_5_103019843_103028185	0.625364	Brain_Cerebellar_Hemisphere	0.97145	PAM	intron_5_102355547_102363889	ENSG00000145730.21	0.488263
intron_5_103025334_103028182	0.625364	Brain_Cerebellar_Hemisphere	0.97145	PAM	intron_5_102361038_102363886	ENSG00000145730.21	-0.488263
intron_5_103025334_103028185	0.625364	Brain_Cerebellar_Hemisphere	0.97145	PAM	intron_5_102361038_102363889	ENSG00000145730.21	-0.488263
intron_5_151447813_151458788	0.625	Brain_Cerebellar_Hemisphere	0.97145	SLC36A1	intron_5_150827374_150838349	ENSG00000123643.13	0.488777
intron_5_160259771_160274822	0.625831	Brain_Cerebellar_Hemisphere	0.97145	CCNJL	intron_5_159686778_159701829	ENSG00000135083.17	0.487603
intron_5_160259771_160276269	0.625831	Brain_Cerebellar_Hemisphere	0.97145	CCNJL	intron_5_159686778_159703276	ENSG00000135083.17	-0.487603
intron_5_169596701_169598476	0.625688	Brain_Cerebellar_Hemisphere	0.97145	SPDL1	intron_5_169023705_169025480	ENSG00000040275.17	0.487805
intron_5_87268990_87331348	0.62492	Brain_Cerebellar_Hemisphere	0.97145	RASA1	intron_5_86564807_86627165	ENSG00000145715.15	0.488889
intron_5_95814389_95816507	0.627057	Brain_Cerebellar_Hemisphere	0.97145	GLRX	intron_5_95150093_95152211	ENSG00000173221.14	0.485874
intron_6_157148951_157167040	0.62637	Brain_Cerebellar_Hemisphere	0.97145	ARID1B	intron_6_157470085_157488174	ENSG00000049618.25	-0.486842
intron_6_18130780_18132133	0.625717	Brain_Cerebellar_Hemisphere	0.97145	TPMT	intron_6_18131011_18132364	ENSG00000137364.5	-0.487764
intron_6_42966447_42966525	0.627317	Brain_Cerebellar_Hemisphere	0.97145	PEX6	intron_6_42934185_42934263	ENSG00000124587.14	-0.485507
intron_7_100353270_100355143	0.627024	Brain_Cerebellar_Hemisphere	0.97145	PILRB	intron_7_99950893_99952766	ENSG00000121716.21	0.48592
intron_7_107613432_107613654	0.625581	Brain_Cerebellar_Hemisphere	0.97145	BCAP29	intron_7_107253877_107254099	ENSG00000075790.12	0.487956
intron_7_107613432_107613654	0.625581	Brain_Cerebellar_Hemisphere	0.97145	DUS4L-BCAP29	intron_7_107253877_107254099	ENSG00000288558.3	0.487956
intron_7_117170976_117189321	0.627248	Brain_Cerebellar_Hemisphere	0.97145	ST7	intron_7_116811030_116829375	ENSG00000004866.22	-0.485605
intron_7_149824132_149824394	0.626031	Brain_Cerebellar_Hemisphere	0.97145	SSPOP	intron_7_149521221_149521483	ENSG00000197558.13	-0.487321
intron_7_90591901_90597197	0.6273	Brain_Cerebellar_Hemisphere	0.97145	ENSG00000223969	intron_7_90221215_90226511	ENSG00000223969.7	-0.485531
intron_8_143567888_143568552	0.627027	Brain_Cerebellar_Hemisphere	0.97145	MROH6	intron_8_144650058_144650722	ENSG00000204839.9	-0.485915
intron_8_144468406_144468536	0.627253	Brain_Cerebellar_Hemisphere	0.97145	KIFC2	intron_8_145693789_145693919	ENSG00000167702.13	0.485597
intron_8_22602312_22602537	0.62603	Brain_Cerebellar_Hemisphere	0.97145	C8orf58	intron_8_22459825_22460050	ENSG00000241852.11	-0.487323
intron_8_38263406_38266141	0.627287	Brain_Cerebellar_Hemisphere	0.97145	PLPP5	intron_8_38120924_38123659	ENSG00000147535.17	0.485549
intron_8_90021056_90036841	0.625482	Brain_Cerebellar_Hemisphere	0.97145	DECR1	intron_8_91033284_91049069	ENSG00000104325.7	0.488095
intron_9_128635259_128635658	0.626622	Brain_Cerebellar_Hemisphere	0.97145	DYNC2I2	intron_9_131397538_131397937	ENSG00000119333.12	-0.486486
intron_16_74675100_74675355	0.405713	Brain_Anterior_cingulate_cortex_BA24	0.971452	MLKL	intron_16_74708998_74709253	ENSG00000168404.13	0.831461
intron_16_74675764_74676301	0.405713	Brain_Anterior_cingulate_cortex_BA24	0.971452	MLKL	intron_16_74709662_74710199	ENSG00000168404.13	0.831461
intron_10_27060540_27061144	0.510155	Pituitary	0.971453	ANKRD26	intron_10_27349469_27350073	ENSG00000107890.17	0.658596
intron_10_95682804_95683101	0.511089	Pituitary	0.971453	TCTN3	intron_10_97442561_97442858	ENSG00000119977.22	0.657143
intron_11_62796567_62796942	0.510422	Pituitary	0.971453	NXF1	intron_11_62564039_62564414	ENSG00000162231.14	-0.65818
intron_11_77842628_77855345	0.51117	Pituitary	0.971453	AAMDC	intron_11_77553674_77566391	ENSG00000087884.16	0.657017
intron_12_101901433_101908186	0.510961	Pituitary	0.971453	DRAM1	intron_12_102295211_102301964	ENSG00000136048.14	-0.657343
intron_12_69360023_69362788	0.510291	Pituitary	0.971453	YEATS4	intron_12_69753803_69756568	ENSG00000127337.7	0.658385
intron_14_74293248_74295148	0.510837	Pituitary	0.971453	ABCD4	intron_14_74759951_74761851	ENSG00000119688.21	-0.657534
intron_15_44403054_44413336	0.511089	Pituitary	0.971453	GOLM2	intron_15_44695252_44705534	ENSG00000166734.20	0.657143
intron_15_60397338_60397943	0.510433	Pituitary	0.971453	ANXA2	intron_15_60689537_60690142	ENSG00000182718.18	0.658163
intron_17_18161447_18162585	0.510518	Pituitary	0.971453	MYO15A	intron_17_18064761_18065899	ENSG00000091536.20	-0.658031
intron_17_74872133_74872243	0.511227	Pituitary	0.971453	FDXR	intron_17_72868258_72868368	ENSG00000161513.12	0.656929
intron_19_45630046_45632861	0.510497	Pituitary	0.971453	EML2	intron_19_46133304_46136119	ENSG00000125746.18	-0.658065
intron_19_48720997_48721854	0.511223	Pituitary	0.971453	RASIP1	intron_19_49224254_49225111	ENSG00000105538.10	0.656934
intron_19_5786542_5787061	0.511196	Pituitary	0.971453	DUS3L	intron_19_5786553_5787072	ENSG00000141994.16	-0.656977
intron_19_5786845_5787061	0.511196	Pituitary	0.971453	DUS3L	intron_19_5786856_5787072	ENSG00000141994.16	0.656977
intron_19_5786919_5787061	0.511196	Pituitary	0.971453	DUS3L	intron_19_5786930_5787072	ENSG00000141994.16	-0.656977
intron_1_10536297_10599238	0.510696	Pituitary	0.971453	PEX14	intron_1_10596354_10659295	ENSG00000142655.13	0.657754
intron_1_25821003_25823019	0.510392	Pituitary	0.971453	MTFR1L	intron_1_26147494_26149510	ENSG00000117640.18	-0.658228
intron_20_2103365_2116666	0.511223	Pituitary	0.971453	STK35	intron_20_2084011_2097312	ENSG00000125834.13	0.656934
intron_20_35601989_35602107	0.510291	Pituitary	0.971453	FER1L4	intron_20_34189911_34190029	ENSG00000088340.17	-0.658385
intron_20_9372403_9380054	0.510837	Pituitary	0.971453	PLCB4	intron_20_9353050_9360701	ENSG00000101333.19	-0.657534
intron_21_45277142_45278103	0.510736	Pituitary	0.971453	POFUT2	intron_21_46697057_46698018	ENSG00000186866.17	-0.657692
intron_22_46248284_46250256	0.510085	Pituitary	0.971453	CDPF1	intron_22_46644181_46646153	ENSG00000205643.11	0.658705
intron_2_26279315_26279994	0.510497	Pituitary	0.971453	HADHB	intron_2_26502183_26502862	ENSG00000138029.14	0.658065
intron_2_45843063_45845395	0.510837	Pituitary	0.971453	PRKCE	intron_2_46070202_46072534	ENSG00000171132.14	-0.657534
intron_2_45843063_45976429	0.510837	Pituitary	0.971453	PRKCE	intron_2_46070202_46203568	ENSG00000171132.14	0.657534
intron_3_184163726_184164267	0.511223	Pituitary	0.971453	DVL3	intron_3_183881514_183882055	ENSG00000161202.20	-0.656934
intron_5_122425531_122431969	0.511132	Pituitary	0.971453	SNCAIP	intron_5_121761226_121767664	ENSG00000064692.20	-0.657076
intron_5_55400421_55405425	0.510533	Pituitary	0.971453	MTREX	intron_5_54696249_54701253	ENSG00000039123.16	0.658009
intron_7_105911241_105912483	0.511223	Pituitary	0.971453	CDHR3	intron_7_105551687_105552929	ENSG00000128536.16	-0.656934
intron_7_134536772_134537051	0.510744	Pituitary	0.971453	AKR1B10	intron_7_134221524_134221803	ENSG00000198074.10	0.65768
intron_8_144890403_144901749	0.510879	Pituitary	0.971453	ZNF250	intron_8_146115788_146127134	ENSG00000196150.14	-0.65747
intron_9_130444995_130452224	0.510854	Pituitary	0.971453	ASS1	intron_9_133320382_133327611	ENSG00000130707.18	-0.657509
intron_9_98203408_98208668	0.510758	Pituitary	0.971453	TBC1D2	intron_9_100965690_100970950	ENSG00000095383.20	0.657658
intron_12_69360023_69362788	0.510291	Cells_Cultured_fibroblasts	0.971456	YEATS4	intron_12_69753803_69756568	ENSG00000127337.7	-0.658385
intron_13_24886385_24889316	0.510307	Cells_Cultured_fibroblasts	0.971456	CENPJ	intron_13_25460523_25463454	ENSG00000151849.16	0.658359
intron_10_44982663_44983941	0.460694	Skin_Not_Sun_Exposed_Suprapubic	0.971456	RASSF4	intron_10_45478111_45479389	ENSG00000107551.21	0.737705
intron_11_113699027_113699595	0.460764	Skin_Not_Sun_Exposed_Suprapubic	0.971456	TMPRSS5	intron_11_113569749_113570317	ENSG00000166682.13	0.737589
intron_11_113700168_113706222	0.460764	Skin_Not_Sun_Exposed_Suprapubic	0.971456	TMPRSS5	intron_11_113570890_113576944	ENSG00000166682.13	0.737589
intron_11_86268561_86270083	0.460079	Skin_Not_Sun_Exposed_Suprapubic	0.971456	EED	intron_11_85979603_85981125	ENSG00000074266.23	-0.738717
intron_11_93181786_93182806	0.460234	Skin_Not_Sun_Exposed_Suprapubic	0.971456	SLC36A4	intron_11_92914952_92915972	ENSG00000180773.15	0.738462
intron_11_93181786_93182835	0.460234	Skin_Not_Sun_Exposed_Suprapubic	0.971456	SLC36A4	intron_11_92914952_92916001	ENSG00000180773.15	-0.738462
intron_15_58901287_58916935	0.460743	Skin_Not_Sun_Exposed_Suprapubic	0.971456	SLTM	intron_15_59193486_59209134	ENSG00000137776.17	0.737624
intron_15_70684446_70687540	0.460173	Skin_Not_Sun_Exposed_Suprapubic	0.971456	UACA	intron_15_70976785_70979879	ENSG00000137831.15	-0.738562
intron_16_74672538_74674960	0.459778	Skin_Not_Sun_Exposed_Suprapubic	0.971456	MLKL	intron_16_74706436_74708858	ENSG00000168404.13	-0.739212
intron_17_40295456_40296703	0.460633	Skin_Not_Sun_Exposed_Suprapubic	0.971456	CDC6	intron_17_38451708_38452955	ENSG00000094804.12	-0.737805
intron_17_81684103_81684813	0.460234	Skin_Not_Sun_Exposed_Suprapubic	0.971456	HGS	intron_17_79651133_79651843	ENSG00000185359.14	-0.738462
intron_18_36205276_36213366	0.460381	Skin_Not_Sun_Exposed_Suprapubic	0.971456	MOCOS	intron_18_33785239_33793329	ENSG00000075643.6	0.73822
intron_19_32345783_32347245	0.460217	Skin_Not_Sun_Exposed_Suprapubic	0.971456	ZNF507	intron_19_32836689_32838151	ENSG00000168813.17	0.73849
intron_19_35743205_35743296	0.460752	Skin_Not_Sun_Exposed_Suprapubic	0.971456	U2AF1L4	intron_19_36234106_36234197	ENSG00000161265.15	-0.737609
intron_19_35743208_35743296	0.460752	Skin_Not_Sun_Exposed_Suprapubic	0.971456	U2AF1L4	intron_19_36234109_36234197	ENSG00000161265.15	-0.737609
intron_19_35743904_35744070	0.460752	Skin_Not_Sun_Exposed_Suprapubic	0.971456	ENSG00000267120	intron_19_36234805_36234971	ENSG00000267120.3	-0.737609
intron_19_35743904_35744070	0.460752	Skin_Not_Sun_Exposed_Suprapubic	0.971456	U2AF1L4	intron_19_36234805_36234971	ENSG00000161265.15	-0.737609
intron_19_57922629_57923192	0.460503	Skin_Not_Sun_Exposed_Suprapubic	0.971456	ZNF418	intron_19_58433997_58434560	ENSG00000196724.13	0.738019
intron_1_28579981_28580425	0.460624	Skin_Not_Sun_Exposed_Suprapubic	0.971456	SNHG12	intron_1_28906493_28906937	ENSG00000197989.15	0.737819
intron_1_28579981_28580560	0.460624	Skin_Not_Sun_Exposed_Suprapubic	0.971456	SNHG12	intron_1_28906493_28907072	ENSG00000197989.15	-0.737819
intron_1_28580646_28581094	0.460624	Skin_Not_Sun_Exposed_Suprapubic	0.971456	SNHG12	intron_1_28907158_28907606	ENSG00000197989.15	-0.737819
intron_1_28580646_28581111	0.460624	Skin_Not_Sun_Exposed_Suprapubic	0.971456	SNHG12	intron_1_28907158_28907623	ENSG00000197989.15	0.737819
intron_1_45497383_45499345	0.460556	Skin_Not_Sun_Exposed_Suprapubic	0.971456	CCDC163	intron_1_45963055_45965017	ENSG00000280670.3	0.737931
intron_21_29070337_29071952	0.460619	Skin_Not_Sun_Exposed_Suprapubic	0.971456	CCT8	intron_21_30442658_30444273	ENSG00000156261.13	-0.737828
intron_22_23714294_23715009	0.460457	Skin_Not_Sun_Exposed_Suprapubic	0.971456	ENSG00000290440	intron_22_24056481_24057196	ENSG00000290440.2	-0.738095
intron_22_23714342_23715009	0.460457	Skin_Not_Sun_Exposed_Suprapubic	0.971456	ENSG00000290440	intron_22_24056529_24057196	ENSG00000290440.2	0.738095
intron_22_23714342_23715009	0.460457	Skin_Not_Sun_Exposed_Suprapubic	0.971456	GUSBP11	intron_22_24056529_24057196	ENSG00000228315.12	0.738095
intron_2_145172131_145182204	0.460201	Skin_Not_Sun_Exposed_Suprapubic	0.971456	TEX41	intron_2_145929698_145939771	ENSG00000226674.11	-0.738516
intron_2_202520201_202530794	0.459828	Skin_Not_Sun_Exposed_Suprapubic	0.971456	BMPR2	intron_2_203384924_203395517	ENSG00000204217.16	-0.73913
intron_4_70803176_70804348	0.45985	Skin_Not_Sun_Exposed_Suprapubic	0.971456	RUFY3	intron_4_71668893_71670065	ENSG00000018189.13	0.739095
intron_5_148406394_148409124	0.460288	Skin_Not_Sun_Exposed_Suprapubic	0.971456	FBXO38	intron_5_147785957_147788687	ENSG00000145868.17	0.738372
intron_5_177607527_177608539	0.460191	Skin_Not_Sun_Exposed_Suprapubic	0.971456	B4GALT7	intron_5_177034528_177035540	ENSG00000027847.14	-0.738532
intron_6_24777297_24780663	0.460519	Skin_Not_Sun_Exposed_Suprapubic	0.971456	GMNN	intron_6_24777525_24780891	ENSG00000112312.10	0.737992
intron_7_100805321_100805501	0.459828	Skin_Not_Sun_Exposed_Suprapubic	0.971456	EPHB4	intron_7_100402943_100403123	ENSG00000196411.10	-0.73913
intron_7_150369868_150370760	0.460173	Skin_Not_Sun_Exposed_Suprapubic	0.971456	REPIN1	intron_7_150066957_150067849	ENSG00000214022.12	-0.738562
intron_7_158646563_158652293	0.460288	Skin_Not_Sun_Exposed_Suprapubic	0.971456	NCAPG2	intron_7_158439255_158444985	ENSG00000146918.20	-0.738372
intron_22_30579935_30580053	0.444777	Small_Intestine_Terminal_Ileum	0.971457	PES1	intron_22_30975922_30976040	ENSG00000100029.18	-0.764151
intron_17_55751477_55767335	0.505691	Esophagus_Muscularis	0.971458	PCTP	intron_17_53828838_53844696	ENSG00000141179.14	0.665563
intron_3_195523786_195524819	0.505751	Esophagus_Muscularis	0.971458	PPP1R2	intron_3_195250584_195251617	ENSG00000184203.8	-0.665468
intron_3_195523786_195529794	0.505751	Esophagus_Muscularis	0.971458	PPP1R2	intron_3_195250584_195256595	ENSG00000184203.8	-0.665468
intron_1_90020922_90022250	0.458689	Nerve_Tibial	0.97146	ZNF326	intron_1_90486481_90487809	ENSG00000162664.17	0.741007
intron_20_35555075_35556033	0.458715	Nerve_Tibial	0.97146	ERGIC3	intron_20_34142846_34143804	ENSG00000125991.21	0.740964
intron_20_45416694_45418852	0.458715	Nerve_Tibial	0.97146	PIGT	intron_20_44045334_44047492	ENSG00000124155.19	0.740964
intron_2_219615341_219615707	0.458715	Nerve_Tibial	0.97146	STK11IP	intron_2_220480063_220480429	ENSG00000144589.22	0.740964
intron_3_172511659_172514861	0.458665	Nerve_Tibial	0.97146	TNFSF10	intron_3_172229449_172232651	ENSG00000121858.11	-0.741047
intron_6_25081879_25084480	0.458639	Nerve_Tibial	0.97146	CMAHP	intron_6_25082107_25084708	ENSG00000168405.18	0.74109
intron_12_113321348_113332723	0.458851	Nerve_Tibial	0.971463	SLC8B1	intron_12_113759153_113770528	ENSG00000089060.12	0.740741
intron_12_113321348_113332749	0.458851	Nerve_Tibial	0.971463	SLC8B1	intron_12_113759153_113770554	ENSG00000089060.12	-0.740741
intron_22_42636846_42649295	0.458807	Nerve_Tibial	0.971463	CYB5R3	intron_22_43032852_43045301	ENSG00000100243.22	-0.740813
intron_8_124556354_124557681	0.458845	Nerve_Tibial	0.971463	MTSS1	intron_8_125568595_125569922	ENSG00000170873.19	0.740749
intron_19_11346634_11349576	0.578265	Brain_Putamen_basal_ganglia	0.971464	CCDC159	intron_19_11457310_11460252	ENSG00000183401.12	0.555921
intron_16_89222183_89223157	0.47706	Brain_Hippocampus	0.971466	ZNF778	intron_16_89288591_89289565	ENSG00000170100.14	0.711039
intron_20_3864788_3865683	0.511263	Pituitary	0.971467	MAVS	intron_20_3845435_3846330	ENSG00000088888.18	0.656872
intron_11_10604545_10606742	0.474698	Vagina	0.971471	IRAG1	intron_11_10626092_10628289	ENSG00000072952.20	0.714856
intron_11_767373_771333	0.475051	Vagina	0.971471	GATD1	intron_11_767373_771333	ENSG00000177225.17	-0.714286
intron_12_21917103_21925942	0.474406	Vagina	0.971471	ABCC9	intron_12_22070037_22078876	ENSG00000069431.14	-0.715328
intron_12_51986942_51991863	0.475051	Vagina	0.971471	ACVR1B	intron_12_52380726_52385647	ENSG00000135503.13	-0.714286
intron_12_53014943_53045961	0.474747	Vagina	0.971471	TNS2-AS1	intron_12_53408727_53439745	ENSG00000257337.9	0.714777
intron_15_49631058_49632159	0.474884	Vagina	0.971471	DTWD1	intron_15_49923255_49924356	ENSG00000104047.15	0.714554
intron_16_2000256_2000391	0.475051	Vagina	0.971471	ZNF598	intron_16_2050257_2050392	ENSG00000167962.15	0.714286
intron_16_2000256_2000409	0.475051	Vagina	0.971471	ZNF598	intron_16_2050257_2050410	ENSG00000167962.15	-0.714286
intron_16_20419435_20421258	0.474723	Vagina	0.971471	ACSM5	intron_16_20430757_20432580	ENSG00000183549.10	-0.714815
intron_16_67945261_67945369	0.47464	Vagina	0.971471	SLC12A4	intron_16_67979164_67979272	ENSG00000124067.17	0.71495
intron_16_67945871_67945951	0.47464	Vagina	0.971471	SLC12A4	intron_16_67979774_67979854	ENSG00000124067.17	-0.71495
intron_16_68539469_68539758	0.475009	Vagina	0.971471	ZFP90	intron_16_68573372_68573661	ENSG00000184939.16	-0.714353
intron_17_68884396_68885196	0.474406	Vagina	0.971471	ABCA8	intron_17_66880537_66881337	ENSG00000141338.15	-0.715328
intron_18_35663802_35677591	0.475051	Vagina	0.971471	GALNT1	intron_18_33243766_33257555	ENSG00000141429.14	0.714286
intron_19_15769979_15770986	0.475057	Vagina	0.971471	CYP4F24P	intron_19_15880789_15881796	ENSG00000267594.5	0.714276
intron_1_108944057_108947611	0.474406	Vagina	0.971471	CLCC1	intron_1_109486679_109490233	ENSG00000121940.17	0.715328
intron_1_43998025_44000767	0.475051	Vagina	0.971471	SLC6A9	intron_1_44463697_44466439	ENSG00000196517.13	-0.714286
intron_1_45551155_45552436	0.474406	Vagina	0.971471	AKR1A1	intron_1_46016827_46018108	ENSG00000117448.14	-0.715328
intron_1_45551155_45561789	0.474406	Vagina	0.971471	AKR1A1	intron_1_46016827_46027461	ENSG00000117448.14	0.715328
intron_21_46351540_46353104	0.474447	Vagina	0.971471	PCNT	intron_21_47771454_47773018	ENSG00000160299.19	-0.715262
intron_2_130356200_130358867	0.474442	Vagina	0.971471	PTPN18	intron_2_131113773_131116440	ENSG00000072135.13	0.71527
intron_2_46591925_46592475	0.474492	Vagina	0.971471	PIGF	intron_2_46819064_46819614	ENSG00000151665.13	0.71519
intron_4_184638468_184648465	0.474121	Vagina	0.971471	CASP3	intron_4_185559622_185569619	ENSG00000164305.20	0.715789
intron_6_169751663_169753864	0.474798	Vagina	0.971471	ERMARD	intron_6_170151759_170153960	ENSG00000130023.16	-0.714695
intron_6_44150629_44151846	0.474466	Vagina	0.971471	TMEM63B	intron_6_44118366_44119583	ENSG00000137216.19	-0.715232
intron_6_99380341_99383698	0.474839	Vagina	0.971471	COQ3	intron_6_99828217_99831574	ENSG00000132423.12	-0.714628
intron_9_92515137_92517687	0.474852	Vagina	0.971471	ECM2	intron_9_95277419_95279969	ENSG00000106823.13	0.714607
intron_9_92515203_92517687	0.474852	Vagina	0.971471	ECM2	intron_9_95277485_95279969	ENSG00000106823.13	-0.714607
intron_14_22842717_22843257	0.559822	smultixcan	0.971471	MMP14	intron_14_23311926_23312466	ENSG00000157227.14	-0.578225
intron_20_13788652_13793160	0.559817	smultixcan	0.971471	NDUFAF5	intron_20_13769298_13773806	ENSG00000101247.18	0.989384
intron_12_109590861_109591241	0.627392	Brain_Cerebellar_Hemisphere	0.971472	MVK	intron_12_110028666_110029046	ENSG00000110921.14	-0.485401
intron_11_66257730_66258547	0.465336	Brain_Caudate_basal_ganglia	0.971472	KLC2	intron_11_66025201_66026018	ENSG00000174996.12	-0.730088
intron_13_60567650_60573613	0.465435	Brain_Caudate_basal_ganglia	0.971472	TDRD3	intron_13_61141784_61147747	ENSG00000083544.16	0.729927
intron_13_60567650_60573616	0.465435	Brain_Caudate_basal_ganglia	0.971472	TDRD3	intron_13_61141784_61147750	ENSG00000083544.16	-0.729927
intron_16_68539469_68539758	0.464624	Brain_Caudate_basal_ganglia	0.971472	ZFP90	intron_16_68573372_68573661	ENSG00000184939.16	-0.731254
intron_16_68539825_68557998	0.465019	Brain_Caudate_basal_ganglia	0.971472	ZFP90	intron_16_68573728_68591901	ENSG00000184939.16	0.730607
intron_17_81608822_81610210	0.465435	Brain_Caudate_basal_ganglia	0.971472	NPLOC4	intron_17_79575848_79577236	ENSG00000182446.15	0.729927
intron_18_11897356_11897526	0.465087	Brain_Caudate_basal_ganglia	0.971472	MPPE1	intron_18_11897355_11897525	ENSG00000154889.17	-0.730496
intron_18_11897356_11905738	0.465087	Brain_Caudate_basal_ganglia	0.971472	MPPE1	intron_18_11897355_11905737	ENSG00000154889.17	-0.730496
intron_18_11897620_11905738	0.465087	Brain_Caudate_basal_ganglia	0.971472	MPPE1	intron_18_11897619_11905737	ENSG00000154889.17	-0.730496
intron_18_11906309_11908201	0.465087	Brain_Caudate_basal_ganglia	0.971472	MPPE1	intron_18_11906308_11908200	ENSG00000154889.17	0.730496
intron_18_14244784_14248967	0.465104	Brain_Caudate_basal_ganglia	0.971472	ENSG00000283294	intron_18_14244783_14248966	ENSG00000283294.2	0.730469
intron_19_21151198_21166335	0.465124	Brain_Caudate_basal_ganglia	0.971472	ZNF431	intron_19_21334001_21349138	ENSG00000196705.8	-0.730435
intron_19_45488986_45489346	0.46492	Brain_Caudate_basal_ganglia	0.971472	RTN2	intron_19_45992244_45992604	ENSG00000125744.12	-0.730769
intron_19_48360176_48363291	0.465229	Brain_Caudate_basal_ganglia	0.971472	TMEM143	intron_19_48863433_48866548	ENSG00000161558.11	-0.730263
intron_1_63454968_63478764	0.46539	Brain_Caudate_basal_ganglia	0.971472	ITGB3BP	intron_1_63920639_63944435	ENSG00000142856.17	-0.73
intron_2_43934878_43943687	0.465124	Brain_Caudate_basal_ganglia	0.971472	LRPPRC	intron_2_44162017_44170826	ENSG00000138095.20	-0.730435
intron_2_97766602_97772297	0.465293	Brain_Caudate_basal_ganglia	0.971472	TMEM131	intron_2_98383065_98388760	ENSG00000075568.17	0.730159
intron_6_2896190_2900444	0.465077	Brain_Caudate_basal_ganglia	0.971472	SERPINB9	intron_6_2896424_2900678	ENSG00000170542.6	0.730513
intron_9_127385145_127387193	0.464758	Brain_Caudate_basal_ganglia	0.971472	GARNL3	intron_9_130147424_130149472	ENSG00000136895.19	-0.731034
intron_10_18586093_18596208	0.553321	Adipose_Subcutaneous	0.971472	NSUN6	intron_10_18875022_18885137	ENSG00000241058.4	0.592792
intron_11_61486610_61486948	0.553205	Adipose_Subcutaneous	0.971472	PPP1R32	intron_11_61254082_61254420	ENSG00000162148.11	0.592965
intron_13_46350351_46356432	0.553277	Adipose_Subcutaneous	0.971472	RUBCNL	intron_13_46924486_46930567	ENSG00000102445.20	-0.592857
intron_20_45941207_45943097	0.553258	Adipose_Subcutaneous	0.971472	PCIF1	intron_20_44569846_44571736	ENSG00000100982.12	-0.592885
intron_2_38122225_38131511	0.553305	Adipose_Subcutaneous	0.971472	CYP1B1-AS1	intron_2_38349367_38358653	ENSG00000232973.14	0.592814
intron_22_50508445_50516447	0.521269	Skin_Sun_Exposed_Lower_leg	0.971476	NCAPH2	intron_22_50946874_50954876	ENSG00000025770.19	-0.64139
intron_2_170782389_170784646	0.521276	Skin_Sun_Exposed_Lower_leg	0.971476	ERICH2	intron_2_171638899_171641156	ENSG00000204334.8	0.641379
intron_11_62762866_62765182	0.605028	Brain_Cerebellum	0.97148	POLR2G	intron_11_62530338_62532654	ENSG00000168002.12	-0.517184
intron_16_687739_689160	0.605053	Brain_Cerebellum	0.97148	WDR24	intron_16_737739_739160	ENSG00000127580.17	0.517148
intron_19_49706413_49707518	0.604988	Brain_Cerebellum	0.97148	CPT1C	intron_19_50209670_50210775	ENSG00000169169.15	-0.517241
intron_19_49707623_49708723	0.604988	Brain_Cerebellum	0.97148	CPT1C	intron_19_50210880_50211980	ENSG00000169169.15	0.517241
intron_2_53729570_53750783	0.604988	Brain_Cerebellum	0.97148	ASB3	intron_2_53956707_53977920	ENSG00000115239.24	0.517241
intron_9_124414935_124415131	0.60507	Brain_Cerebellum	0.97148	PSMB7	intron_9_127177214_127177410	ENSG00000136930.13	-0.517123
intron_9_124414935_124415364	0.60507	Brain_Cerebellum	0.97148	PSMB7	intron_9_127177214_127177643	ENSG00000136930.13	0.517123
intron_13_49956895_49976333	0.465479	Brain_Caudate_basal_ganglia	0.971484	DLEU2	intron_13_50531031_50550469	ENSG00000231607.15	-0.729854
intron_5_66177658_66178719	0.521582	Colon_Sigmoid	0.971485	SREK1	intron_5_65473486_65474547	ENSG00000153914.16	0.640909
intron_16_88656304_88657436	0.514549	Ovary	0.971488	MVD	intron_16_88722712_88723844	ENSG00000167508.12	-0.651772
intron_20_58434705_58438945	0.514579	Ovary	0.971488	VAPB	intron_20_57009761_57014001	ENSG00000124164.16	0.651724
intron_10_104003527_104005561	0.511089	Cells_EBV-transformed_lymphocytes	0.97149	SLK	intron_10_105763285_105765319	ENSG00000065613.15	0.657143
intron_10_95682804_95683101	0.511089	Cells_EBV-transformed_lymphocytes	0.97149	TCTN3	intron_10_97442561_97442858	ENSG00000119977.22	0.657143
intron_14_74293248_74295148	0.510837	Cells_EBV-transformed_lymphocytes	0.97149	ABCD4	intron_14_74759951_74761851	ENSG00000119688.21	-0.657534
intron_14_75004900_75005897	0.511223	Cells_EBV-transformed_lymphocytes	0.97149	EIF2B2	intron_14_75471603_75472600	ENSG00000119718.11	-0.656934
intron_15_40557372_40562772	0.511089	Cells_EBV-transformed_lymphocytes	0.97149	CCDC32	intron_15_40849571_40854971	ENSG00000128891.17	-0.657143
intron_15_44403054_44413336	0.511089	Cells_EBV-transformed_lymphocytes	0.97149	GOLM2	intron_15_44695252_44705534	ENSG00000166734.20	0.657143
intron_16_89729318_89733302	0.510914	Cells_EBV-transformed_lymphocytes	0.97149	ZNF276	intron_16_89795726_89799710	ENSG00000158805.12	0.657416
intron_17_5399650_5405057	0.510837	Cells_EBV-transformed_lymphocytes	0.97149	NUP88	intron_17_5302970_5308377	ENSG00000108559.13	0.657534
intron_18_77066385_77105211	0.510606	Cells_EBV-transformed_lymphocytes	0.97149	MBP	intron_18_74778341_74817167	ENSG00000197971.16	-0.657895
intron_19_5786542_5786749	0.511196	Cells_EBV-transformed_lymphocytes	0.97149	DUS3L	intron_19_5786553_5786760	ENSG00000141994.16	0.656977
intron_19_5786845_5787061	0.511196	Cells_EBV-transformed_lymphocytes	0.97149	DUS3L	intron_19_5786856_5787072	ENSG00000141994.16	0.656977
intron_1_10536297_10599238	0.510696	Cells_EBV-transformed_lymphocytes	0.97149	PEX14	intron_1_10596354_10659295	ENSG00000142655.13	0.657754
intron_1_1753649_1754051	0.511223	Cells_EBV-transformed_lymphocytes	0.97149	NADK	intron_1_1685088_1685490	ENSG00000008130.15	0.656934
intron_22_50201590_50206317	0.511089	Cells_EBV-transformed_lymphocytes	0.97149	SELENOO	intron_22_50640019_50644746	ENSG00000073169.15	0.657143
intron_3_57252311_57253682	0.511003	Cells_EBV-transformed_lymphocytes	0.97149	APPL1	intron_3_57286339_57287710	ENSG00000157500.12	0.657277
intron_5_55400421_55405425	0.510533	Cells_EBV-transformed_lymphocytes	0.97149	MTREX	intron_5_54696249_54701253	ENSG00000039123.16	0.658009
intron_6_155258082_155260273	0.510558	Cells_EBV-transformed_lymphocytes	0.97149	TFB1M	intron_6_155579216_155581407	ENSG00000029639.11	0.65797
intron_8_144890403_144901749	0.510879	Cells_EBV-transformed_lymphocytes	0.97149	ZNF250	intron_8_146115788_146127134	ENSG00000196150.14	-0.65747
intron_9_127935780_127936553	0.51079	Cells_EBV-transformed_lymphocytes	0.97149	DPM2	intron_9_130698059_130698832	ENSG00000136908.18	-0.657609
intron_9_130444995_130452224	0.510854	Cells_EBV-transformed_lymphocytes	0.97149	ASS1	intron_9_133320382_133327611	ENSG00000130707.18	-0.657509
intron_18_23522906_23533355	0.508344	Brain_Cortex	0.971494	NPC1	intron_18_21102870_21113319	ENSG00000141458.13	0.661419
intron_10_77835922_77841881	0.506387	Esophagus_Muscularis	0.971495	DLG5	intron_10_79595680_79601639	ENSG00000151208.17	0.664474
intron_11_118141336_118143833	0.506467	Esophagus_Muscularis	0.971495	SCN4B	intron_11_118012051_118014548	ENSG00000177098.9	-0.66435
intron_14_102251804_102251917	0.506475	Esophagus_Muscularis	0.971495	MOK	intron_14_102718141_102718254	ENSG00000080823.23	-0.664336
intron_16_71454218_71456764	0.506119	Esophagus_Muscularis	0.971495	ENSG00000261611	intron_16_71488121_71490667	ENSG00000261611.6	0.664894
intron_16_71454218_71456764	0.506119	Esophagus_Muscularis	0.971495	ZNF23	intron_16_71488121_71490667	ENSG00000167377.19	0.664894
intron_16_727679_727965	0.506445	Esophagus_Muscularis	0.971495	HAGHL	intron_16_777679_777965	ENSG00000103253.19	0.664384
intron_16_728029_728116	0.506445	Esophagus_Muscularis	0.971495	HAGHL	intron_16_778029_778116	ENSG00000103253.19	-0.664384
intron_1_201983516_201988904	0.506474	Esophagus_Muscularis	0.971495	RNPEP	intron_1_201952644_201958032	ENSG00000176393.11	0.664338
intron_1_207888118_207888682	0.506067	Esophagus_Muscularis	0.971495	CD34	intron_1_208061463_208062027	ENSG00000174059.17	-0.664975
intron_1_63525759_63531820	0.50605	Esophagus_Muscularis	0.971495	EFCAB7	intron_1_63991430_63997491	ENSG00000203965.13	0.665
intron_2_219469379_219471868	0.506101	Esophagus_Muscularis	0.971495	SPEG	intron_2_220334101_220336590	ENSG00000072195.15	0.664921
intron_2_28241393_28244780	0.50656	Esophagus_Muscularis	0.971495	BABAM2	intron_2_28464260_28467647	ENSG00000158019.21	-0.664203
intron_2_9279389_9297300	0.505865	Esophagus_Muscularis	0.971495	ASAP2	intron_2_9419518_9437429	ENSG00000151693.11	0.665289
intron_3_132619545_132626691	0.506079	Esophagus_Muscularis	0.971495	ACAD11	intron_3_132338389_132345535	ENSG00000240303.8	-0.664955
intron_3_154030379_154108669	0.506541	Esophagus_Muscularis	0.971495	ARHGEF26-AS1	intron_3_153748168_153826458	ENSG00000243069.9	0.664234
intron_4_75509296_75514197	0.506475	Esophagus_Muscularis	0.971495	RCHY1	intron_4_76434506_76439407	ENSG00000163743.14	0.664336
intron_5_139448908_139449078	0.506239	Esophagus_Muscularis	0.971495	ECSCR	intron_5_138784597_138784767	ENSG00000249751.4	0.664706
intron_5_139448908_139449078	0.506239	Esophagus_Muscularis	0.971495	ENSG00000279686	intron_5_138784597_138784767	ENSG00000279686.1	0.664706
intron_5_149407078_149420481	0.506239	Esophagus_Muscularis	0.971495	CARMN	intron_5_148786641_148800044	ENSG00000249669.12	-0.664706
intron_5_149420544_149421481	0.506239	Esophagus_Muscularis	0.971495	CARMN	intron_5_148800107_148801044	ENSG00000249669.12	-0.664706
intron_5_180809076_180809634	0.50599	Esophagus_Muscularis	0.971495	MGAT1	intron_5_180236076_180236634	ENSG00000131446.17	-0.665094
intron_5_73063944_73068650	0.506239	Esophagus_Muscularis	0.971495	FCHO2	intron_5_72359771_72364477	ENSG00000157107.14	0.664706
intron_7_152159072_152162117	0.506369	Esophagus_Muscularis	0.971495	KMT2C	intron_7_151856157_151859202	ENSG00000055609.21	0.664502
intron_7_39566547_39570506	0.506541	Esophagus_Muscularis	0.971495	YAE1	intron_7_39606146_39610105	ENSG00000241127.8	0.664234
intron_8_1876734_1880048	0.506445	Esophagus_Muscularis	0.971495	ARHGEF10	intron_8_1824900_1828214	ENSG00000104728.16	0.664384
intron_8_1876734_1880048	0.506445	Esophagus_Muscularis	0.971495	KBTBD11-OT1	intron_8_1824900_1828214	ENSG00000283239.1	0.664384
intron_9_108929921_108930997	0.506425	Esophagus_Muscularis	0.971495	ELP1	intron_9_111692201_111693277	ENSG00000070061.16	-0.664414
intron_19_58207202_58209961	0.477181	Brain_Hippocampus	0.971497	ZNF274	intron_19_58718568_58721327	ENSG00000171606.18	-0.710843
intron_20_45407779_45408460	0.477181	Brain_Hippocampus	0.971497	DBNDD2	intron_20_44036419_44037100	ENSG00000244274.9	-0.710843
intron_1_236544915_236548012	0.458895	Nerve_Tibial	0.9715	LGALS8	intron_1_236708215_236711312	ENSG00000116977.19	-0.740668
intron_19_15430089_15431012	0.627445	Brain_Cerebellar_Hemisphere	0.971505	WIZ	intron_19_15540900_15541823	ENSG00000011451.21	0.485326
intron_18_10468652_10471530	0.553451	Adipose_Subcutaneous	0.971507	APCDD1	intron_18_10468649_10471527	ENSG00000154856.13	-0.592597
intron_2_63492940_63588197	0.553454	Adipose_Subcutaneous	0.971507	WDPCP	intron_2_63720074_63815331	ENSG00000143951.16	0.592593
intron_9_76637549_76638186	0.553454	Adipose_Subcutaneous	0.971507	PRUNE2	intron_9_79252465_79253102	ENSG00000106772.19	-0.592593
intron_11_62796567_62796942	0.510422	Cells_Cultured_fibroblasts	0.971507	NXF1	intron_11_62564039_62564414	ENSG00000162231.14	-0.65818
intron_15_60386086_60397943	0.510433	Cells_Cultured_fibroblasts	0.971507	ANXA2	intron_15_60678285_60690142	ENSG00000182718.18	-0.658163
intron_1_204132256_204134515	0.471525	Kidney_Cortex	0.971508	ETNK2	intron_1_204101384_204103643	ENSG00000143845.15	0.72
intron_5_177604541_177605045	0.470219	Colon_Transverse	0.971511	B4GALT7	intron_5_177031542_177032046	ENSG00000027847.14	-0.722124
intron_7_96650519_96694798	0.57021	Brain_Nucleus_accumbens_basal_ganglia	0.971513	SEM1	intron_7_96279831_96324110	ENSG00000127922.10	-0.567742
intron_11_125446111_125448502	0.521325	Skin_Sun_Exposed_Lower_leg	0.971513	FEZ1	intron_11_125316007_125318398	ENSG00000149557.14	-0.641304
intron_1_3740387_3742430	0.509527	Adipose_Visceral_Omentum	0.971513	TP73-AS1	intron_1_3656951_3658994	ENSG00000227372.12	0.659574
intron_16_68539469_68539758	0.458963	Nerve_Tibial	0.971514	ZFP90	intron_16_68573372_68573661	ENSG00000184939.16	-0.740556
intron_17_7931149_7931506	0.458982	Nerve_Tibial	0.971514	TRAPPC1	intron_17_7834467_7834824	ENSG00000170043.12	0.740525
intron_1_37495918_37496547	0.458972	Nerve_Tibial	0.971514	MEAF6	intron_1_37961519_37962148	ENSG00000163875.16	-0.740541
intron_17_29609275_29609355	0.473046	Thyroid	0.971516	ANKRD13B	intron_17_27936293_27936373	ENSG00000198720.13	-0.717532
intron_19_1828631_1848202	0.473086	Thyroid	0.971516	REXO1	intron_19_1828630_1848201	ENSG00000079313.15	0.717467
intron_19_37771696_37773661	0.473057	Thyroid	0.971516	ZNF573	intron_19_38262336_38264301	ENSG00000189144.15	0.717514
intron_20_38223636_38225665	0.473189	Thyroid	0.971516	KIAA1755	intron_20_36852038_36854067	ENSG00000149633.12	0.7173
intron_20_45853984_45855159	0.473165	Thyroid	0.971516	ACOT8	intron_20_44482623_44483798	ENSG00000101473.17	0.71734
intron_2_27492790_27493389	0.473133	Thyroid	0.971516	FNDC4	intron_2_27715657_27716256	ENSG00000115226.10	-0.717391
intron_2_70227822_70228344	0.473133	Thyroid	0.971516	TIA1	intron_2_70454954_70455476	ENSG00000116001.17	0.717391
intron_10_4826363_4830675	0.475234	Vagina	0.971519	AKR1E2	intron_10_4868555_4872867	ENSG00000165568.18	-0.713989
intron_19_35633001_35633077	0.475252	Vagina	0.971519	RBM42	intron_19_36123903_36123979	ENSG00000126254.12	-0.71396
intron_22_21568377_21592861	0.475226	Vagina	0.971519	UBE2L3	intron_22_21922666_21947150	ENSG00000185651.16	-0.714002
intron_2_95405402_95405553	0.475209	Vagina	0.971519	FAHD2A	intron_2_96071150_96071301	ENSG00000115042.10	-0.714029
intron_5_139476454_139478270	0.47532	Vagina	0.971519	STING1	intron_5_138856039_138857855	ENSG00000184584.14	0.71385
intron_6_79201726_79202276	0.475318	Vagina	0.971519	HMGN3	intron_6_79911443_79911993	ENSG00000118418.16	-0.713853
intron_6_79201726_79202317	0.475318	Vagina	0.971519	HMGN3	intron_6_79911443_79912034	ENSG00000118418.16	-0.713853
intron_12_21913066_21915668	0.509626	Adipose_Visceral_Omentum	0.97152	ABCC9	intron_12_22066000_22068602	ENSG00000069431.14	-0.65942
intron_15_75598681_75601138	0.509673	Adipose_Visceral_Omentum	0.97152	ENSG00000260269	intron_15_75891022_75893479	ENSG00000260269.5	-0.659347
intron_15_75598681_75601138	0.509673	Adipose_Visceral_Omentum	0.97152	SNUPN	intron_15_75891022_75893479	ENSG00000169371.14	-0.659347
intron_1_6040645_6072755	0.509626	Adipose_Visceral_Omentum	0.97152	KCNAB2	intron_1_6100705_6132815	ENSG00000069424.16	-0.65942
intron_9_97330767_97343340	0.509677	Adipose_Visceral_Omentum	0.97152	CCDC180	intron_9_100093049_100105622	ENSG00000197816.16	-0.659341
intron_9_97330767_97343340	0.509677	Adipose_Visceral_Omentum	0.97152	SUGT1P4-STRA6LP-CCDC180	intron_9_100093049_100105622	ENSG00000255036.6	-0.659341
intron_11_64287946_64288065	0.428415	Brain_Hypothalamus	0.971528	GPR137	intron_11_64055418_64055537	ENSG00000173264.15	-0.791907
intron_11_64287946_64288340	0.428415	Brain_Hypothalamus	0.971528	GPR137	intron_11_64055418_64055812	ENSG00000173264.15	0.791907
intron_11_64288214_64288340	0.428415	Brain_Hypothalamus	0.971528	GPR137	intron_11_64055686_64055812	ENSG00000173264.15	-0.791907
intron_12_53043147_53045600	0.428877	Brain_Hypothalamus	0.971528	TNS2-AS1	intron_12_53436931_53439384	ENSG00000257337.9	-0.791115
intron_12_6834049_6834825	0.428906	Brain_Hypothalamus	0.971528	P3H3	intron_12_6943213_6943989	ENSG00000110811.20	-0.791064
intron_14_73058705_73071627	0.428263	Brain_Hypothalamus	0.971528	RBM25	intron_14_73525413_73538335	ENSG00000119707.14	-0.792167
intron_14_73065093_73071627	0.428693	Brain_Hypothalamus	0.971528	RBM25	intron_14_73531801_73538335	ENSG00000119707.14	0.79143
intron_16_979110_979601	0.42851	Brain_Hypothalamus	0.971528	CEROX1	intron_16_1029110_1029601	ENSG00000260807.7	0.791743
intron_19_11238304_11242045	0.428918	Brain_Hypothalamus	0.971528	DOCK6	intron_19_11348980_11352721	ENSG00000130158.14	0.791045
intron_19_27798176_27805605	0.428809	Brain_Hypothalamus	0.971528	LINC02987	intron_19_28289084_28296513	ENSG00000267575.9	-0.791232
intron_19_36973753_36974420	0.428822	Brain_Hypothalamus	0.971528	ZNF568	intron_19_37464655_37465322	ENSG00000198453.15	-0.791209
intron_1_15210562_15214895	0.428741	Brain_Hypothalamus	0.971528	TMEM51	intron_1_15537058_15541391	ENSG00000171729.14	0.791349
intron_1_201989044_201989383	0.428797	Brain_Hypothalamus	0.971528	RNPEP	intron_1_201958172_201958511	ENSG00000176393.11	0.791252
intron_3_130104297_130105530	0.428677	Brain_Hypothalamus	0.971528	ENSG00000291081	intron_3_129823140_129824373	ENSG00000291081.1	0.791457
intron_6_109348547_109352787	0.428887	Brain_Hypothalamus	0.971528	CCDC162P	intron_6_109669750_109673990	ENSG00000203799.14	-0.791097
intron_7_107169185_107179879	0.428288	Brain_Hypothalamus	0.971528	HBP1	intron_7_106809630_106820324	ENSG00000105856.14	-0.792125
intron_9_98199588_98200253	0.428879	Brain_Hypothalamus	0.971528	TBC1D2	intron_9_100961870_100962535	ENSG00000095383.20	-0.791111
intron_15_75598681_75600637	0.521362	Skin_Sun_Exposed_Lower_leg	0.971528	ENSG00000260269	intron_15_75891022_75892978	ENSG00000260269.5	0.641247
intron_1_214332192_214334200	0.449274	Minor_Salivary_Gland	0.97153	SMYD2	intron_1_214505535_214507543	ENSG00000143499.14	0.756625
intron_15_83115741_83151215	0.562625	Prostate	0.97153	HDGFL3	intron_15_83784493_83819967	ENSG00000166503.9	0.578947
intron_2_131688303_131722417	0.562625	Prostate	0.97153	C2orf27A	intron_2_132445876_132479990	ENSG00000287151.1	-0.578947
intron_10_50344345_50433476	0.4659	Brain_Caudate_basal_ganglia	0.971533	SGMS1	intron_10_52104105_52193236	ENSG00000198964.14	-0.729167
intron_11_8111137_8126659	0.4659	Brain_Caudate_basal_ganglia	0.971533	RIC3	intron_11_8132684_8148206	ENSG00000166405.16	-0.729167
intron_12_109241281_109242437	0.46564	Brain_Caudate_basal_ganglia	0.971533	ACACB	intron_12_109679086_109680242	ENSG00000076555.16	-0.729592
intron_12_121255804_121260319	0.465801	Brain_Caudate_basal_ganglia	0.971533	CAMKK2	intron_12_121693607_121698122	ENSG00000110931.19	0.729328
intron_12_47773440_47779028	0.465679	Brain_Caudate_basal_ganglia	0.971533	SLC48A1	intron_12_48167223_48172811	ENSG00000211584.14	-0.729528
intron_12_53046061_53053396	0.465659	Brain_Caudate_basal_ganglia	0.971533	TNS2-AS1	intron_12_53439845_53447180	ENSG00000257337.9	0.72956
intron_1_19235252_19237142	0.46595	Brain_Caudate_basal_ganglia	0.971533	EMC1	intron_1_19561746_19563636	ENSG00000127463.16	-0.729084
intron_1_33331462_33332275	0.465968	Brain_Caudate_basal_ganglia	0.971533	PHC2	intron_1_33797063_33797876	ENSG00000134686.21	-0.729055
intron_21_42863596_42873551	0.465804	Brain_Caudate_basal_ganglia	0.971533	WDR4	intron_21_44283706_44293661	ENSG00000160193.12	-0.729323
intron_22_38145653_38169218	0.4659	Brain_Caudate_basal_ganglia	0.971533	PLA2G6	intron_22_38541660_38565225	ENSG00000184381.20	-0.729167
intron_2_44715353_44743622	0.465684	Brain_Caudate_basal_ganglia	0.971533	CAMKMT	intron_2_44942492_44970761	ENSG00000143919.15	0.729519
intron_8_66432575_66444367	0.465963	Brain_Caudate_basal_ganglia	0.971533	ADHFE1	intron_8_67344810_67356602	ENSG00000147576.17	-0.729064
intron_8_66432575_66444367	0.465963	Brain_Caudate_basal_ganglia	0.971533	ENSG00000285791	intron_8_67344810_67356602	ENSG00000285791.1	-0.729064
intron_10_89012081_89013343	0.494014	Spleen	0.971533	FAS	intron_10_90771838_90773100	ENSG00000026103.25	0.683938
intron_11_4119928_4121604	0.494087	Spleen	0.971533	RRM1	intron_11_4141158_4142834	ENSG00000167325.15	-0.683824
intron_11_66526807_66529819	0.494545	Spleen	0.971533	BBS1	intron_11_66294278_66297290	ENSG00000174483.20	-0.683099
intron_11_66526807_66529819	0.494545	Spleen	0.971533	ENSG00000256349	intron_11_66294278_66297290	ENSG00000256349.1	-0.683099
intron_11_8912533_8914826	0.493962	Spleen	0.971533	AKIP1	intron_11_8934080_8936373	ENSG00000166452.12	0.684022
intron_11_9142108_9142722	0.493975	Spleen	0.971533	DENND5A	intron_11_9163655_9164269	ENSG00000184014.9	0.684
intron_12_130804543_130806982	0.49432	Spleen	0.971533	STX2	intron_12_131289088_131291527	ENSG00000111450.15	-0.683453
intron_12_56664800_56666204	0.494172	Spleen	0.971533	PTGES3	intron_12_57058584_57059988	ENSG00000110958.16	0.683689
intron_12_57395818_57430720	0.494462	Spleen	0.971533	R3HDM2	intron_12_57789601_57824503	ENSG00000179912.21	0.68323
intron_14_74298069_74300150	0.494017	Spleen	0.971533	ABCD4	intron_14_74764772_74766853	ENSG00000119688.21	0.683933
intron_17_247285_319420	0.494202	Spleen	0.971533	RPH3AL	intron_17_97076_169211	ENSG00000181031.16	0.68364
intron_17_3928327_3928663	0.494358	Spleen	0.971533	ATP2A3	intron_17_3831621_3831957	ENSG00000074370.18	0.683393
intron_17_76067330_76070378	0.49432	Spleen	0.971533	SRP68	intron_17_74063411_74066459	ENSG00000167881.15	-0.683453
intron_19_1058059_1058146	0.493659	Spleen	0.971533	ABCA7	intron_19_1058058_1058145	ENSG00000064687.13	0.684501
intron_19_14032503_14039508	0.494033	Spleen	0.971533	IL27RA	intron_19_14143315_14150320	ENSG00000104998.4	0.683908
intron_19_17267527_17268756	0.494462	Spleen	0.971533	BABAM1	intron_19_17378336_17379565	ENSG00000105393.16	0.68323
intron_19_17267527_17268794	0.494462	Spleen	0.971533	BABAM1	intron_19_17378336_17379603	ENSG00000105393.16	-0.68323
intron_19_17267527_17268794	0.494462	Spleen	0.971533	ENSG00000269307	intron_19_17378336_17379603	ENSG00000269307.1	-0.68323
intron_19_23374764_23395325	0.494105	Spleen	0.971533	ZNF91	intron_19_23557566_23578127	ENSG00000167232.14	0.683794
intron_19_5214736_5215289	0.494126	Spleen	0.971533	PTPRS	intron_19_5214747_5215300	ENSG00000105426.19	-0.683761
intron_1_10433965_10434657	0.494087	Spleen	0.971533	CENPS-CORT	intron_1_10494022_10494714	ENSG00000251503.8	-0.683824
intron_1_10433965_10434657	0.494087	Spleen	0.971533	CENPS	intron_1_10494022_10494714	ENSG00000175279.22	-0.683824
intron_1_156236483_156242553	0.494501	Spleen	0.971533	PMF1-BGLAP	intron_1_156206274_156212344	ENSG00000260238.6	-0.683168
intron_22_21009453_21011384	0.494545	Spleen	0.971533	TUBA3FP	intron_22_21363742_21365673	ENSG00000284130.2	-0.683099
intron_2_241094432_241102253	0.493839	Spleen	0.971533	MTERF4	intron_2_242033847_242041668	ENSG00000122085.17	-0.684216
intron_2_55578342_55579679	0.494356	Spleen	0.971533	PPP4R3B	intron_2_55805478_55806815	ENSG00000275052.5	-0.683398
intron_4_20713539_20727285	0.494263	Spleen	0.971533	PACRGL	intron_4_20715162_20728908	ENSG00000163138.19	0.683544
intron_4_47981500_48010794	0.493681	Spleen	0.971533	CNGA1	intron_4_47983517_48012811	ENSG00000198515.16	0.684466
intron_6_3015643_3016884	0.49409	Spleen	0.971533	NQO2	intron_6_3015877_3017118	ENSG00000124588.22	0.683818
intron_6_8417494_8419580	0.494005	Spleen	0.971533	SLC35B3	intron_6_8417727_8419813	ENSG00000124786.12	0.683953
intron_7_149278527_149287565	0.49357	Spleen	0.971533	ZNF783	intron_7_148975618_148984656	ENSG00000204946.10	0.684642
intron_7_32489344_32490131	0.494181	Spleen	0.971533	LSM5	intron_7_32528956_32529743	ENSG00000106355.10	-0.683673
intron_9_122144378_122148112	0.494462	Spleen	0.971533	NDUFA8	intron_9_124906657_124910391	ENSG00000119421.7	0.68323
intron_10_130180321_130183868	0.512847	Pituitary	0.971535	GLRX3	intron_10_131978585_131982132	ENSG00000108010.12	-0.654412
intron_10_132190835_132192283	0.516671	Pituitary	0.971535	DPYSL4	intron_10_134004339_134005787	ENSG00000151640.13	0.648485
intron_10_132190835_132192369	0.516671	Pituitary	0.971535	DPYSL4	intron_10_134004339_134005873	ENSG00000151640.13	0.648485
intron_10_22389312_22391729	0.51407	Pituitary	0.971535	SPAG6	intron_10_22678241_22680658	ENSG00000077327.16	-0.652514
intron_10_29415412_29420491	0.51255	Pituitary	0.971535	SVIL-AS1	intron_10_29704341_29709420	ENSG00000291093.1	-0.654873
intron_10_45382681_45395855	0.515875	Pituitary	0.971535	ALOX5	intron_10_45878129_45891303	ENSG00000012779.12	0.649718
intron_10_86438015_86443275	0.522344	Pituitary	0.971535	WAPL	intron_10_88197772_88203032	ENSG00000062650.20	-0.639737
intron_10_91493508_91496214	0.516661	Pituitary	0.971535	HECTD2	intron_10_93253265_93255971	ENSG00000165338.17	-0.648501
intron_11_101948142_101958168	0.515466	Pituitary	0.971535	CEP126	intron_11_101818873_101828899	ENSG00000110318.15	0.65035
intron_11_113329808_113329920	0.51871	Pituitary	0.971535	TTC12	intron_11_113200530_113200642	ENSG00000149292.17	-0.645335
intron_11_125446111_125448502	0.521325	Pituitary	0.971535	FEZ1	intron_11_125316007_125318398	ENSG00000149557.14	-0.641304
intron_11_1853197_1880087	0.517594	Pituitary	0.971535	LSP1	intron_11_1874427_1901317	ENSG00000130592.17	0.647059
intron_11_532630_533277	0.512161	Pituitary	0.971535	HRAS	intron_11_532630_533277	ENSG00000174775.18	0.655477
intron_11_59639383_59642880	0.522173	Pituitary	0.971535	PATL1	intron_11_59406856_59410353	ENSG00000166889.14	-0.64
intron_11_63536877_63539516	0.516461	Pituitary	0.971535	PLAAT4	intron_11_63304349_63306988	ENSG00000133321.11	-0.64881
intron_11_64015281_64151239	0.514822	Pituitary	0.971535	MACROD1	intron_11_63782753_63918711	ENSG00000133315.12	0.651347
intron_11_65128488_65128563	0.519464	Pituitary	0.971535	SYVN1	intron_11_64895960_64896035	ENSG00000162298.19	0.644172
intron_11_66519748_66521270	0.517058	Pituitary	0.971535	BBS1	intron_11_66287219_66288741	ENSG00000174483.20	-0.647887
intron_11_66519748_66521270	0.517058	Pituitary	0.971535	ENSG00000256349	intron_11_66287219_66288741	ENSG00000256349.1	-0.647887
intron_11_67231960_67243009	0.511601	Pituitary	0.971535	KDM2A	intron_11_66999431_67010480	ENSG00000173120.15	-0.656347
intron_11_68179830_68180132	0.521986	Pituitary	0.971535	KMT5B	intron_11_67947297_67947599	ENSG00000110066.16	-0.640288
intron_11_72221311_72221470	0.516461	Pituitary	0.971535	FOLR2	intron_11_71932355_71932514	ENSG00000165457.15	0.64881
intron_11_7665546_7666451	0.520667	Pituitary	0.971535	CYB5R2	intron_11_7686777_7687682	ENSG00000166394.15	0.642317
intron_11_78478683_78493063	0.516742	Pituitary	0.971535	NARS2	intron_11_78189729_78204109	ENSG00000137513.11	-0.648376
intron_11_78478683_78528842	0.516742	Pituitary	0.971535	NARS2	intron_11_78189729_78239888	ENSG00000137513.11	0.648376
intron_11_90215230_90218135	0.515516	Pituitary	0.971535	CHORDC1	intron_11_89948398_89951303	ENSG00000110172.12	0.650273
intron_11_9022756_9025702	0.514864	Pituitary	0.971535	SCUBE2	intron_11_9044303_9047249	ENSG00000175356.14	0.651282
intron_12_130813031_130821689	0.51732	Pituitary	0.971535	STX2	intron_12_131297576_131306234	ENSG00000111450.15	-0.647482
intron_12_21506976_21508383	0.511575	Pituitary	0.971535	GOLT1B	intron_12_21659910_21661317	ENSG00000111711.10	-0.656388
intron_12_26990627_26995237	0.519738	Pituitary	0.971535	TM7SF3	intron_12_27143560_27148170	ENSG00000064115.11	0.64375
intron_12_2824252_2830834	0.51899	Pituitary	0.971535	ITFG2	intron_12_2933418_2940000	ENSG00000111203.13	-0.644903
intron_12_6331993_6333069	0.518974	Pituitary	0.971535	TNFRSF1A	intron_12_6441159_6442235	ENSG00000067182.9	0.644928
intron_12_67649182_67649797	0.511663	Pituitary	0.971535	DYRK2	intron_12_68042962_68043577	ENSG00000127334.11	-0.65625
intron_12_71700878_71703977	0.511879	Pituitary	0.971535	TMEM19	intron_12_72094658_72097757	ENSG00000139291.14	0.655914
intron_12_71701025_71703977	0.511879	Pituitary	0.971535	TMEM19	intron_12_72094805_72097757	ENSG00000139291.14	0.655914
intron_13_26671989_26676549	0.514439	Pituitary	0.971535	WASF3	intron_13_27246126_27250686	ENSG00000132970.14	0.651942
intron_13_46733998_46750540	0.519415	Pituitary	0.971535	LRCH1	intron_13_47308133_47324675	ENSG00000136141.15	0.644248
intron_13_49931134_49936130	0.515582	Pituitary	0.971535	SPRYD7	intron_13_50505270_50510266	ENSG00000123178.15	0.650171
intron_13_49956895_49976333	0.515582	Pituitary	0.971535	DLEU2	intron_13_50531031_50550469	ENSG00000231607.15	-0.650171
intron_13_77007788_77015409	0.511663	Pituitary	0.971535	FBXL3	intron_13_77581923_77589544	ENSG00000005812.11	0.65625
intron_14_104109315_104111920	0.520756	Pituitary	0.971535	ASPG	intron_14_104575652_104578257	ENSG00000166183.16	0.642181
intron_14_105177735_105181129	0.515692	Pituitary	0.971535	NUDT14	intron_14_105644072_105647466	ENSG00000183828.15	-0.65
intron_14_34969307_34982424	0.518855	Pituitary	0.971535	SRP54-AS1	intron_14_35438513_35451630	ENSG00000258704.8	0.645112
intron_14_70342729_70359519	0.512546	Pituitary	0.971535	COX16	intron_14_70809446_70826236	ENSG00000133983.16	-0.654878
intron_14_74292869_74295148	0.51525	Pituitary	0.971535	ABCD4	intron_14_74759572_74761851	ENSG00000119688.21	0.650685
intron_14_74295198_74295854	0.519682	Pituitary	0.971535	ABCD4	intron_14_74761901_74762557	ENSG00000119688.21	-0.643836
intron_14_74295979_74296333	0.519682	Pituitary	0.971535	ABCD4	intron_14_74762682_74763036	ENSG00000119688.21	-0.643836
intron_14_74296449_74300150	0.519682	Pituitary	0.971535	ABCD4	intron_14_74763152_74766853	ENSG00000119688.21	0.643836
intron_14_74909190_74909543	0.51605	Pituitary	0.971535	RPS6KL1	intron_14_75375893_75376246	ENSG00000198208.12	0.649446
intron_14_74909190_74911248	0.51605	Pituitary	0.971535	RPS6KL1	intron_14_75375893_75377951	ENSG00000198208.12	-0.649446
intron_14_76782776_76783693	0.515898	Pituitary	0.971535	VASH1-AS1	intron_14_77249119_77250036	ENSG00000258301.3	0.649682
intron_14_77243056_77244349	0.515494	Pituitary	0.971535	TMEM63C	intron_14_77709399_77710692	ENSG00000165548.11	-0.650307
intron_15_57406064_57406973	0.514118	Pituitary	0.971535	CGNL1	intron_15_57698262_57699171	ENSG00000128849.11	-0.652439
intron_15_78939171_78944891	0.511456	Pituitary	0.971535	CTSH	intron_15_79231513_79237233	ENSG00000103811.18	-0.656572
intron_15_79899125_79907629	0.51735	Pituitary	0.971535	ST20	intron_15_80191467_80199971	ENSG00000180953.11	-0.647436
intron_15_82750714_82754629	0.519589	Pituitary	0.971535	SNHG21	intron_15_83419466_83423381	ENSG00000250988.7	0.643979
intron_15_90932110_90932429	0.51543	Pituitary	0.971535	HDDC3	intron_15_91475340_91475659	ENSG00000184508.12	-0.650406
intron_15_99241559_99245389	0.521668	Pituitary	0.971535	TTC23	intron_15_99781764_99785594	ENSG00000103852.13	0.640777
intron_16_398385_398990	0.517783	Pituitary	0.971535	NME4	intron_16_448385_448990	ENSG00000103202.13	0.646767
intron_16_398394_398990	0.51846	Pituitary	0.971535	NME4	intron_16_448394_448990	ENSG00000103202.13	0.645721
intron_16_50340086_50350023	0.512298	Pituitary	0.971535	BRD7	intron_16_50373997_50383934	ENSG00000166164.16	-0.655263
intron_16_53656589_53657453	0.519482	Pituitary	0.971535	RPGRIP1L	intron_16_53690501_53691365	ENSG00000103494.16	-0.644144
intron_16_58526138_58528475	0.518701	Pituitary	0.971535	CNOT1	intron_16_58560042_58562379	ENSG00000125107.19	-0.645349
intron_16_69986509_69996069	0.520873	Pituitary	0.971535	NPIPB14P	intron_16_70020412_70029972	ENSG00000226232.9	-0.642
intron_16_721941_722084	0.521986	Pituitary	0.971535	ANTKMT	intron_16_771941_772084	ENSG00000103254.10	-0.640288
intron_16_721941_722309	0.521986	Pituitary	0.971535	ANTKMT	intron_16_771941_772309	ENSG00000103254.10	0.640288
intron_16_722083_722309	0.521986	Pituitary	0.971535	ANTKMT	intron_16_772083_772309	ENSG00000103254.10	0.640288
intron_16_722134_722309	0.521986	Pituitary	0.971535	ANTKMT	intron_16_772134_772309	ENSG00000103254.10	-0.640288
intron_16_81020276_81022755	0.519287	Pituitary	0.971535	CENPN	intron_16_81053881_81056360	ENSG00000166451.14	0.644444
intron_16_86546649_86548035	0.519287	Pituitary	0.971535	MTHFSD	intron_16_86580255_86581641	ENSG00000103248.19	0.644444
intron_16_86548111_86548464	0.517848	Pituitary	0.971535	MTHFSD	intron_16_86581717_86582070	ENSG00000103248.19	-0.646667
intron_16_88656304_88657436	0.519972	Pituitary	0.971535	MVD	intron_16_88722712_88723844	ENSG00000167508.12	-0.643389
intron_16_89146049_89151028	0.515083	Pituitary	0.971535	ACSF3	intron_16_89212457_89217436	ENSG00000176715.17	0.650943
intron_16_89907322_89910591	0.51518	Pituitary	0.971535	TCF25	intron_16_89973730_89976999	ENSG00000141002.20	-0.650794
intron_16_979110_979601	0.511534	Pituitary	0.971535	CEROX1	intron_16_1029110_1029601	ENSG00000260807.7	-0.656451
intron_17_1496402_1496666	0.519878	Pituitary	0.971535	INPP5K	intron_17_1399696_1399960	ENSG00000132376.20	0.643533
intron_17_18236939_18237481	0.513211	Pituitary	0.971535	LLGL1	intron_17_18140253_18140795	ENSG00000131899.12	-0.653846
intron_17_27294435_27303367	0.518674	Pituitary	0.971535	WSB1	intron_17_25621461_25630393	ENSG00000109046.15	-0.64539
intron_17_27301956_27303367	0.518674	Pituitary	0.971535	WSB1	intron_17_25628982_25630393	ENSG00000109046.15	0.64539
intron_17_27303635_27304780	0.518674	Pituitary	0.971535	WSB1	intron_17_25630661_25631806	ENSG00000109046.15	-0.64539
intron_17_28385466_28388174	0.517058	Pituitary	0.971535	SARM1	intron_17_26712485_26715193	ENSG00000004139.14	-0.647887
intron_17_41689069_41689778	0.519968	Pituitary	0.971535	EIF1	intron_17_39845321_39846030	ENSG00000173812.11	0.643394
intron_17_4981831_4982089	0.513853	Pituitary	0.971535	CAMTA2	intron_17_4885126_4885384	ENSG00000108509.21	0.65285
intron_17_4982160_4982757	0.513853	Pituitary	0.971535	CAMTA2	intron_17_4885455_4886052	ENSG00000108509.21	-0.65285
intron_17_4982227_4982757	0.513853	Pituitary	0.971535	CAMTA2	intron_17_4885522_4886052	ENSG00000108509.21	-0.65285
intron_17_55420533_55421670	0.519993	Pituitary	0.971535	MMD	intron_17_53497894_53499031	ENSG00000108960.9	0.643357
intron_17_60085203_60085932	0.522391	Pituitary	0.971535	WFDC21P	intron_17_58162564_58163293	ENSG00000261040.9	-0.639665
intron_17_60086126_60088197	0.522391	Pituitary	0.971535	WFDC21P	intron_17_58163487_58165558	ENSG00000261040.9	-0.639665
intron_17_68433575_68435620	0.517058	Pituitary	0.971535	WIPI1	intron_17_66429716_66431761	ENSG00000070540.13	-0.647887
intron_17_69113360_69113618	0.521439	Pituitary	0.971535	ABCA6	intron_17_67109501_67109759	ENSG00000154262.13	-0.641129
intron_17_7224393_7224480	0.519993	Pituitary	0.971535	ACADVL	intron_17_7127712_7127799	ENSG00000072778.20	-0.643357
intron_17_7224393_7224484	0.519993	Pituitary	0.971535	ACADVL	intron_17_7127712_7127803	ENSG00000072778.20	0.643357
intron_17_76540573_76542553	0.512621	Pituitary	0.971535	PRCD	intron_17_74536655_74538635	ENSG00000214140.11	-0.654762
intron_17_76557857_76558945	0.513055	Pituitary	0.971535	SNHG16	intron_17_74553939_74555027	ENSG00000163597.17	-0.654088
intron_17_76557857_76561288	0.513055	Pituitary	0.971535	SNHG16	intron_17_74553939_74557370	ENSG00000163597.17	0.654088
intron_17_76559043_76561288	0.513055	Pituitary	0.971535	SNHG16	intron_17_74555125_74557370	ENSG00000163597.17	-0.654088
intron_17_79083951_79084538	0.512357	Pituitary	0.971535	ENGASE	intron_17_77080033_77080620	ENSG00000167280.17	-0.655172
intron_17_81551203_81551928	0.51919	Pituitary	0.971535	FAAP100	intron_17_79518229_79518954	ENSG00000185504.17	-0.644595
intron_17_82028683_82029093	0.518093	Pituitary	0.971535	LRRC45	intron_17_79986559_79986969	ENSG00000169683.8	0.646288
intron_17_8235285_8235831	0.520317	Pituitary	0.971535	CTC1	intron_17_8138603_8139149	ENSG00000178971.17	0.642857
intron_17_8236342_8237375	0.520317	Pituitary	0.971535	CTC1	intron_17_8139660_8140693	ENSG00000178971.17	0.642857
intron_17_82411530_82415406	0.521533	Pituitary	0.971535	OGFOD3	intron_17_80369406_80373282	ENSG00000181396.13	0.640984
intron_18_23545149_23548006	0.522255	Pituitary	0.971535	NPC1	intron_18_21125113_21127970	ENSG00000141458.13	0.639874
intron_18_34827676_34829041	0.520557	Pituitary	0.971535	DTNA	intron_18_32407640_32409005	ENSG00000134769.23	0.642487
intron_18_3594240_3596579	0.519993	Pituitary	0.971535	DLGAP1-AS1	intron_18_3594238_3596577	ENSG00000177337.10	0.643357
intron_18_48636685_48663752	0.522312	Pituitary	0.971535	CTIF	intron_18_46163056_46190123	ENSG00000134030.14	0.639785
intron_18_49787361_49791470	0.512676	Pituitary	0.971535	ACAA2	intron_18_47313731_47317840	ENSG00000167315.18	0.654676
intron_18_5410619_5419711	0.512621	Pituitary	0.971535	EPB41L3	intron_18_5410618_5419710	ENSG00000082397.18	-0.654762
intron_18_79904183_79915387	0.512758	Pituitary	0.971535	SLC66A2	intron_18_77664183_77675387	ENSG00000122490.19	0.654549
intron_19_10559936_10560312	0.515928	Pituitary	0.971535	KRI1	intron_19_10670612_10670988	ENSG00000129347.21	-0.649635
intron_19_11357739_11359532	0.521718	Pituitary	0.971535	PLPPR2	intron_19_11468415_11470208	ENSG00000105520.11	-0.640699
intron_19_12995864_13025021	0.519257	Pituitary	0.971535	NFIX	intron_19_13106678_13135835	ENSG00000008441.19	-0.644491
intron_19_17227199_17228256	0.51895	Pituitary	0.971535	OCEL1	intron_19_17338008_17339065	ENSG00000099330.9	0.644965
intron_19_17228005_17228256	0.519575	Pituitary	0.971535	OCEL1	intron_19_17338814_17339065	ENSG00000099330.9	0.644
intron_19_17420634_17420961	0.521986	Pituitary	0.971535	MVB12A	intron_19_17531443_17531770	ENSG00000141971.13	-0.640288
intron_19_18753585_18759551	0.512646	Pituitary	0.971535	CRTC1	intron_19_18864395_18870361	ENSG00000105662.16	-0.654723
intron_19_19762646_19776327	0.520655	Pituitary	0.971535	LINC00663	intron_19_19873455_19887136	ENSG00000266904.8	-0.642336
intron_19_21987063_21987216	0.514838	Pituitary	0.971535	ZNF208	intron_19_22169865_22170018	ENSG00000160321.16	0.651323
intron_19_2269744_2271782	0.511791	Pituitary	0.971535	OAZ1	intron_19_2269743_2271781	ENSG00000104904.12	0.656051
intron_19_2338841_2339065	0.520124	Pituitary	0.971535	SPPL2B	intron_19_2338840_2339064	ENSG00000005206.17	-0.643154
intron_19_2338841_2339069	0.520124	Pituitary	0.971535	ENSG00000273734	intron_19_2338840_2339068	ENSG00000273734.1	0.643154
intron_19_2338841_2339069	0.520124	Pituitary	0.971535	SPPL2B	intron_19_2338840_2339068	ENSG00000005206.17	0.643154
intron_19_3661083_3661373	0.518464	Pituitary	0.971535	PIP5K1C	intron_19_3661081_3661371	ENSG00000186111.11	0.645714
intron_19_3662001_3664822	0.518464	Pituitary	0.971535	PIP5K1C	intron_19_3661999_3664820	ENSG00000186111.11	-0.645714
intron_19_3778422_3778509	0.515706	Pituitary	0.971535	MATK	intron_19_3778420_3778507	ENSG00000007264.15	-0.649979
intron_19_40084798_40090166	0.512757	Pituitary	0.971535	ENSG00000269749	intron_19_40590705_40596073	ENSG00000269749.1	0.654551
intron_19_40084798_40090166	0.512757	Pituitary	0.971535	ZNF780A	intron_19_40590705_40596073	ENSG00000197782.15	0.654551
intron_19_43614434_43619558	0.518823	Pituitary	0.971535	ZNF428	intron_19_44118586_44123710	ENSG00000131116.12	-0.645161
intron_19_52849213_52854258	0.517258	Pituitary	0.971535	ZNF468	intron_19_53352466_53357511	ENSG00000204604.13	0.647578
intron_19_57868579_57876916	0.51732	Pituitary	0.971535	ZNF814	intron_19_58379947_58388284	ENSG00000204514.11	-0.647482
intron_19_58369361_58369717	0.513541	Pituitary	0.971535	ZNF837	intron_19_58880728_58881084	ENSG00000152475.7	0.653333
intron_19_6754425_6754616	0.512357	Pituitary	0.971535	SH2D3A	intron_19_6754436_6754627	ENSG00000125731.13	-0.655172
intron_19_8455574_8463497	0.518339	Pituitary	0.971535	HNRNPM	intron_19_8520458_8528381	ENSG00000099783.12	-0.645907
intron_19_8825108_8830770	0.513394	Pituitary	0.971535	ZNF558	intron_19_8935784_8941446	ENSG00000167785.9	0.653562
intron_1_109200900_109201319	0.522173	Pituitary	0.971535	ELAPOR1	intron_1_109743522_109743941	ENSG00000116299.17	0.64
intron_1_156253508_156259005	0.520725	Pituitary	0.971535	SMG5	intron_1_156223299_156228796	ENSG00000198952.8	-0.642229
intron_1_156745373_156751343	0.521395	Pituitary	0.971535	HDGF	intron_1_156715165_156721135	ENSG00000143321.19	0.641196
intron_1_17075823_17079264	0.518674	Pituitary	0.971535	PADI2	intron_1_17402318_17405759	ENSG00000117115.13	-0.64539
intron_1_19622147_19623474	0.521576	Pituitary	0.971535	MICOS10-NBL1	intron_1_19948641_19949968	ENSG00000270136.6	0.640918
intron_1_19622147_19623474	0.521576	Pituitary	0.971535	MICOS10	intron_1_19948641_19949968	ENSG00000173436.15	0.640918
intron_1_197902913_197905796	0.519181	Pituitary	0.971535	C1orf53	intron_1_197872043_197874926	ENSG00000203724.11	0.644608
intron_1_21478307_21479349	0.51818	Pituitary	0.971535	NBPF3	intron_1_21804800_21805842	ENSG00000142794.19	0.646154
intron_1_235427239_235430705	0.519754	Pituitary	0.971535	TBCE	intron_1_235590554_235594020	ENSG00000285053.1	0.643725
intron_1_235427239_235430705	0.519754	Pituitary	0.971535	TBCE	intron_1_235590554_235594020	ENSG00000284770.2	0.643725
intron_1_235813061_235830226	0.515928	Pituitary	0.971535	LYST	intron_1_235976361_235993526	ENSG00000143669.16	0.649635
intron_1_25820414_25823019	0.518558	Pituitary	0.971535	MTFR1L	intron_1_26146905_26149510	ENSG00000117640.18	-0.64557
intron_1_27876728_27885295	0.51404	Pituitary	0.971535	THEMIS2	intron_1_28203239_28211806	ENSG00000130775.16	-0.652559
intron_1_32239425_32239869	0.522061	Pituitary	0.971535	ENSG00000291132	intron_1_32705026_32705470	ENSG00000291132.1	0.640171
intron_1_40059458_40060067	0.521192	Pituitary	0.971535	CAP1	intron_1_40525130_40525739	ENSG00000131236.18	-0.641509
intron_1_40059458_40060070	0.521192	Pituitary	0.971535	CAP1	intron_1_40525130_40525742	ENSG00000131236.18	0.641509
intron_1_51840514_51878275	0.516131	Pituitary	0.971535	NRDC	intron_1_52306186_52343947	ENSG00000078618.23	0.649321
intron_1_53878722_53888907	0.512847	Pituitary	0.971535	YIPF1	intron_1_54344395_54354580	ENSG00000058799.15	-0.654412
intron_1_54542437_54584655	0.515743	Pituitary	0.971535	ACOT11	intron_1_55008110_55050328	ENSG00000162390.18	-0.649922
intron_1_59512439_59554124	0.515053	Pituitary	0.971535	FGGY	intron_1_59978111_60019796	ENSG00000172456.18	0.65099
intron_1_89014279_89014405	0.514466	Pituitary	0.971535	GBP3	intron_1_89479962_89480088	ENSG00000117226.12	-0.651899
intron_1_89014279_89014547	0.514466	Pituitary	0.971535	GBP3	intron_1_89479962_89480230	ENSG00000117226.12	0.651899
intron_1_953892_954004	0.520742	Pituitary	0.971535	NOC2L	intron_1_889272_889384	ENSG00000188976.11	0.642202
intron_20_13718984_13728378	0.51732	Pituitary	0.971535	ESF1	intron_20_13699631_13709025	ENSG00000089048.15	0.647482
intron_20_16312418_16335926	0.517058	Pituitary	0.971535	KIF16B	intron_20_16293063_16316571	ENSG00000089177.19	-0.647887
intron_20_19757939_19799622	0.52233	Pituitary	0.971535	RIN2	intron_20_19738583_19780266	ENSG00000132669.14	-0.639758
intron_20_19758327_19799622	0.52233	Pituitary	0.971535	RIN2	intron_20_19738971_19780266	ENSG00000132669.14	-0.639758
intron_20_25012939_25013536	0.522074	Pituitary	0.971535	ACSS1	intron_20_24993575_24994172	ENSG00000154930.15	0.640152
intron_20_25195867_25206522	0.515523	Pituitary	0.971535	ENTPD6	intron_20_25176503_25187158	ENSG00000197586.13	0.650263
intron_20_32447816_32452236	0.517428	Pituitary	0.971535	NOL4L	intron_20_31035619_31040039	ENSG00000197183.15	0.647315
intron_20_35630490_35630741	0.513406	Pituitary	0.971535	CPNE1	intron_20_34218412_34218663	ENSG00000214078.13	0.653543
intron_20_38040564_38048348	0.51502	Pituitary	0.971535	RPRD1B	intron_20_36668966_36676750	ENSG00000101413.12	0.651042
intron_20_38225781_38227154	0.519926	Pituitary	0.971535	KIAA1755	intron_20_36854183_36855556	ENSG00000149633.12	0.64346
intron_20_410025_410412	0.517011	Pituitary	0.971535	RBCK1	intron_20_390669_391056	ENSG00000125826.22	0.647959
intron_20_44211077_44224821	0.513598	Pituitary	0.971535	OSER1-DT	intron_20_42839717_42853461	ENSG00000223891.7	0.653245
intron_20_445130_447889	0.515544	Pituitary	0.971535	TBC1D20	intron_20_425774_428533	ENSG00000125875.15	-0.650229
intron_20_44885886_44901531	0.514466	Pituitary	0.971535	YWHAB	intron_20_43514527_43530172	ENSG00000166913.13	0.651899
intron_20_44887742_44901531	0.514466	Pituitary	0.971535	YWHAB	intron_20_43516383_43530172	ENSG00000166913.13	-0.651899
intron_20_44943579_44948730	0.518589	Pituitary	0.971535	TOMM34	intron_20_43572220_43577371	ENSG00000025772.8	0.645522
intron_20_5773043_5773132	0.515692	Pituitary	0.971535	SHLD1	intron_20_5753689_5753778	ENSG00000171984.15	-0.65
intron_20_58434705_58438945	0.514579	Pituitary	0.971535	VAPB	intron_20_57009761_57014001	ENSG00000124164.16	0.651724
intron_20_7996071_7999732	0.519098	Pituitary	0.971535	TMX4	intron_20_7976718_7980379	ENSG00000125827.9	0.644737
intron_21_33266514_33268394	0.516112	Pituitary	0.971535	IL10RB	intron_21_34638819_34640699	ENSG00000243646.11	-0.649351
intron_21_45456176_45468242	0.516889	Pituitary	0.971535	COL18A1	intron_21_46876090_46888156	ENSG00000182871.16	-0.648148
intron_21_46534113_46534585	0.514651	Pituitary	0.971535	DIP2A	intron_21_47954026_47954498	ENSG00000160305.18	-0.651613
intron_22_21009453_21011384	0.521623	Pituitary	0.971535	TUBA3FP	intron_22_21363742_21365673	ENSG00000284130.2	-0.640845
intron_22_32360839_32362972	0.517231	Pituitary	0.971535	RFPL3S	intron_22_32756826_32758959	ENSG00000205853.12	-0.647619
intron_22_32360839_32367690	0.517231	Pituitary	0.971535	RFPL3S	intron_22_32756826_32763677	ENSG00000205853.12	0.647619
intron_22_32363058_32367690	0.517231	Pituitary	0.971535	RFPL3S	intron_22_32759045_32763677	ENSG00000205853.12	-0.647619
intron_22_37851490_37858679	0.512513	Pituitary	0.971535	EIF3L	intron_22_38247497_38254686	ENSG00000100129.18	-0.65493
intron_22_41214026_41216139	0.521597	Pituitary	0.971535	L3MBTL2	intron_22_41610030_41612143	ENSG00000100395.15	0.640885
intron_22_46369258_46369692	0.517493	Pituitary	0.971535	CELSR1	intron_22_46765155_46765589	ENSG00000075275.18	0.647215
intron_22_50256646_50256935	0.522	Pituitary	0.971535	MAPK12	intron_22_50695075_50695364	ENSG00000188130.14	-0.640266
intron_22_50508445_50516447	0.521269	Pituitary	0.971535	NCAPH2	intron_22_50946874_50954876	ENSG00000025770.19	-0.64139
intron_2_105745138_105816430	0.514289	Pituitary	0.971535	NCK2	intron_2_106361595_106432887	ENSG00000071051.14	-0.652174
intron_2_111945060_111947394	0.515578	Pituitary	0.971535	MERTK	intron_2_112702637_112704971	ENSG00000153208.18	-0.650177
intron_2_119223888_119230620	0.513711	Pituitary	0.971535	STEAP3	intron_2_119981464_119988196	ENSG00000115107.20	0.65307
intron_2_119223888_119245489	0.51215	Pituitary	0.971535	STEAP3	intron_2_119981464_120003065	ENSG00000115107.20	-0.655493
intron_2_138002194_138005132	0.517594	Pituitary	0.971535	HNMT	intron_2_138759764_138762702	ENSG00000150540.14	-0.647059
intron_2_170782389_170784646	0.521276	Pituitary	0.971535	ERICH2	intron_2_171638899_171641156	ENSG00000204334.8	0.641379
intron_2_189451895_189455320	0.512671	Pituitary	0.971535	WDR75	intron_2_190316621_190320046	ENSG00000115368.10	-0.654684
intron_2_189752724_189752849	0.518093	Pituitary	0.971535	OSGEPL1	intron_2_190617450_190617575	ENSG00000128694.12	0.646288
intron_2_189818180_189843964	0.513211	Pituitary	0.971535	PMS1	intron_2_190682906_190708690	ENSG00000064933.19	-0.653846
intron_2_202214434_202220032	0.519426	Pituitary	0.971535	SUMO1	intron_2_203079157_203084755	ENSG00000116030.17	0.644231
intron_2_206765747_206766644	0.515096	Pituitary	0.971535	FASTKD2	intron_2_207630471_207631368	ENSG00000118246.14	-0.650924
intron_2_218665247_218665916	0.513541	Pituitary	0.971535	RNF25	intron_2_219529970_219530639	ENSG00000163481.8	0.653333
intron_2_218666059_218666159	0.522173	Pituitary	0.971535	RNF25	intron_2_219530782_219530882	ENSG00000163481.8	-0.64
intron_2_218672215_218672741	0.515953	Pituitary	0.971535	STK36	intron_2_219536938_219537464	ENSG00000163482.12	0.649596
intron_2_227010501_227012181	0.522364	Pituitary	0.971535	COL4A4	intron_2_227875217_227876897	ENSG00000081052.14	0.639706
intron_2_233256195_233263130	0.51876	Pituitary	0.971535	ATG16L1	intron_2_234164841_234171776	ENSG00000085978.22	-0.645257
intron_2_237727935_237748364	0.521465	Pituitary	0.971535	LRRFIP1	intron_2_238636578_238657007	ENSG00000124831.20	-0.641089
intron_2_239961186_239990074	0.51442	Pituitary	0.971535	NDUFA10	intron_2_240900603_240929491	ENSG00000130414.13	-0.65197
intron_2_241096438_241097243	0.517594	Pituitary	0.971535	MTERF4	intron_2_242035853_242036658	ENSG00000122085.17	0.647059
intron_2_241335212_241335959	0.514466	Pituitary	0.971535	SEPTIN2	intron_2_242274627_242275374	ENSG00000168385.18	-0.651899
intron_2_241335212_241335975	0.514466	Pituitary	0.971535	SEPTIN2	intron_2_242274627_242275390	ENSG00000168385.18	0.651899
intron_2_24135187_24137909	0.512357	Pituitary	0.971535	FAM228B	intron_2_24358057_24360779	ENSG00000219626.9	0.655172
intron_2_27483937_27484227	0.515928	Pituitary	0.971535	IFT172	intron_2_27706804_27707094	ENSG00000138002.16	-0.649635
intron_2_28241393_28244780	0.516807	Pituitary	0.971535	BABAM2	intron_2_28464260_28467647	ENSG00000158019.21	-0.648276
intron_2_29167540_29181572	0.519342	Pituitary	0.971535	CLIP4	intron_2_29390406_29404438	ENSG00000115295.21	0.644359
intron_2_32301495_32305489	0.519464	Pituitary	0.971535	YIPF4	intron_2_32526564_32530558	ENSG00000119820.11	-0.644172
intron_2_44715353_44743622	0.522073	Pituitary	0.971535	CAMKMT	intron_2_44942492_44970761	ENSG00000143919.15	0.640153
intron_2_70289372_70293618	0.520262	Pituitary	0.971535	SNRPG	intron_2_70516504_70520750	ENSG00000143977.14	-0.642941
intron_2_75673520_75687827	0.512207	Pituitary	0.971535	GCFC2	intron_2_75900646_75914953	ENSG00000005436.14	0.655405
intron_2_9279389_9297300	0.512869	Pituitary	0.971535	ASAP2	intron_2_9419518_9437429	ENSG00000151693.11	0.654377
intron_2_97772424_97775843	0.516431	Pituitary	0.971535	TMEM131	intron_2_98388887_98392306	ENSG00000075568.17	-0.648857
intron_3_149183605_149185239	0.520084	Pituitary	0.971535	CP	intron_3_148901392_148903026	ENSG00000047457.14	0.643216
intron_3_155906263_155910692	0.511395	Pituitary	0.971535	GMPS	intron_3_155624052_155628481	ENSG00000163655.16	-0.656667
intron_3_158645781_158646165	0.512847	Pituitary	0.971535	GFM1	intron_3_158363570_158363954	ENSG00000168827.15	0.654412
intron_3_179327631_179328283	0.51409	Pituitary	0.971535	ZNF639	intron_3_179045419_179046071	ENSG00000121864.10	-0.652482
intron_3_179575504_179576217	0.511824	Pituitary	0.971535	ACTL6A	intron_3_179293292_179294005	ENSG00000136518.17	0.656
intron_3_179576726_179576824	0.511824	Pituitary	0.971535	ACTL6A	intron_3_179294514_179294612	ENSG00000136518.17	-0.656
intron_3_179588995_179592644	0.514401	Pituitary	0.971535	MRPL47	intron_3_179306783_179310432	ENSG00000136522.14	-0.652
intron_3_179592739_179593765	0.514401	Pituitary	0.971535	MRPL47	intron_3_179310527_179311553	ENSG00000136522.14	0.652
intron_3_23893337_23900808	0.520771	Pituitary	0.971535	NKIRAS1	intron_3_23934828_23942299	ENSG00000197885.11	-0.642157
intron_3_30606977_30623199	0.520685	Pituitary	0.971535	TGFBR2	intron_3_30648469_30664691	ENSG00000163513.19	0.642289
intron_3_33024325_33030032	0.512621	Pituitary	0.971535	GLB1	intron_3_33065817_33071524	ENSG00000170266.16	-0.654762
intron_3_38001860_38002396	0.517801	Pituitary	0.971535	VILL	intron_3_38043351_38043887	ENSG00000136059.16	-0.646739
intron_3_38003313_38004255	0.514289	Pituitary	0.971535	VILL	intron_3_38044804_38045746	ENSG00000136059.16	0.652174
intron_3_41200381_41224021	0.5119	Pituitary	0.971535	CTNNB1	intron_3_41241872_41265512	ENSG00000168036.18	0.655882
intron_3_45835784_45841989	0.520771	Pituitary	0.971535	LZTFL1	intron_3_45877276_45883481	ENSG00000163818.20	-0.642157
intron_3_46720003_46748625	0.520844	Pituitary	0.971535	ENSG00000206549	intron_3_46761493_46790115	ENSG00000206549.13	0.642045
intron_3_50295619_50299213	0.521789	Pituitary	0.971535	HYAL3	intron_3_50333050_50336644	ENSG00000186792.17	-0.64059
intron_3_53723999_53726879	0.514051	Pituitary	0.971535	CACNA1D	intron_3_53758026_53760906	ENSG00000157388.20	-0.652542
intron_3_56663572_56666260	0.513391	Pituitary	0.971535	TASOR	intron_3_56697600_56700288	ENSG00000163946.14	0.653567
intron_3_97788119_97791771	0.517374	Pituitary	0.971535	ARL6	intron_3_97506963_97510615	ENSG00000113966.11	0.647399
intron_4_119260653_119261715	0.518285	Pituitary	0.971535	USP53	intron_4_120181808_120182870	ENSG00000145390.12	0.645991
intron_4_139678642_139703455	0.513737	Pituitary	0.971535	MGST2	intron_4_140599796_140624609	ENSG00000085871.9	0.65303
intron_4_165327764_165337789	0.517083	Pituitary	0.971535	MSMO1	intron_4_166248916_166258941	ENSG00000052802.13	0.647848
intron_4_26858347_26858613	0.519531	Pituitary	0.971535	STIM2	intron_4_26859969_26860235	ENSG00000109689.20	0.644068
intron_4_2931465_2931555	0.512187	Pituitary	0.971535	MFSD10	intron_4_2933192_2933282	ENSG00000109736.15	0.655436
intron_4_53391139_53399736	0.517058	Pituitary	0.971535	FIP1L1	intron_4_54257306_54265903	ENSG00000145216.17	-0.647887
intron_4_75490701_75491724	0.515466	Pituitary	0.971535	RCHY1	intron_4_76415911_76416934	ENSG00000163743.14	0.65035
intron_4_99204431_99286795	0.520576	Pituitary	0.971535	ENSG00000246090	intron_4_100125588_100207952	ENSG00000246090.9	0.642458
intron_5_124638823_124639133	0.518119	Pituitary	0.971535	ZNF608	intron_5_123974516_123974826	ENSG00000168916.16	-0.646248
intron_5_132195480_132198206	0.51732	Pituitary	0.971535	P4HA2	intron_5_131531173_131533899	ENSG00000072682.20	0.647482
intron_5_132195480_132198321	0.51732	Pituitary	0.971535	P4HA2	intron_5_131531173_131534014	ENSG00000072682.20	-0.647482
intron_5_132198271_132198879	0.51732	Pituitary	0.971535	P4HA2	intron_5_131533964_131534572	ENSG00000072682.20	0.647482
intron_5_132198380_132198879	0.520773	Pituitary	0.971535	P4HA2	intron_5_131534073_131534572	ENSG00000072682.20	-0.642155
intron_5_139679940_139680364	0.52237	Pituitary	0.971535	CXXC5	intron_5_139059525_139059949	ENSG00000171604.12	-0.639696
intron_5_141629739_141629860	0.515875	Pituitary	0.971535	HDAC3	intron_5_141009306_141009427	ENSG00000171720.10	0.649718
intron_5_150383172_150387902	0.513117	Pituitary	0.971535	TCOF1	intron_5_149762735_149767465	ENSG00000070814.22	0.653992
intron_5_157787992_157789363	0.516352	Pituitary	0.971535	CLINT1	intron_5_157215000_157216371	ENSG00000113282.14	0.64898
intron_5_157788018_157789363	0.516352	Pituitary	0.971535	CLINT1	intron_5_157215026_157216371	ENSG00000113282.14	-0.64898
intron_5_157789513_157791703	0.516352	Pituitary	0.971535	CLINT1	intron_5_157216521_157218711	ENSG00000113282.14	0.64898
intron_5_168494002_168494550	0.51518	Pituitary	0.971535	RARS1	intron_5_167921007_167921555	ENSG00000113643.9	-0.650794
intron_5_177714177_177716345	0.516264	Pituitary	0.971535	FAM153A	intron_5_177141178_177143346	ENSG00000170074.20	-0.649115
intron_5_179840959_179841907	0.511791	Pituitary	0.971535	MRNIP	intron_5_179267959_179268907	ENSG00000161010.16	-0.656051
intron_5_31515219_31515454	0.522364	Pituitary	0.971535	DROSHA	intron_5_31515326_31515561	ENSG00000113360.17	-0.639706
intron_5_31515219_31521123	0.522364	Pituitary	0.971535	DROSHA	intron_5_31515326_31521230	ENSG00000113360.17	0.639706
intron_5_31515564_31521123	0.522364	Pituitary	0.971535	DROSHA	intron_5_31515671_31521230	ENSG00000113360.17	-0.639706
intron_5_31515564_31526079	0.522364	Pituitary	0.971535	DROSHA	intron_5_31515671_31526186	ENSG00000113360.17	-0.639706
intron_5_37138848_37139340	0.518518	Pituitary	0.971535	CPLANE1	intron_5_37138950_37139442	ENSG00000197603.16	0.645631
intron_5_37139370_37142310	0.518518	Pituitary	0.971535	CPLANE1	intron_5_37139472_37142412	ENSG00000197603.16	0.645631
intron_5_37153993_37157313	0.515379	Pituitary	0.971535	CPLANE1	intron_5_37154095_37157415	ENSG00000197603.16	0.650485
intron_5_37153993_37157670	0.515379	Pituitary	0.971535	CPLANE1	intron_5_37154095_37157772	ENSG00000197603.16	-0.650485
intron_5_55366875_55378314	0.513318	Pituitary	0.971535	MTREX	intron_5_54662703_54674142	ENSG00000039123.16	-0.65368
intron_5_55968396_55969550	0.512144	Pituitary	0.971535	IL6ST	intron_5_55264224_55265378	ENSG00000134352.21	-0.655502
intron_5_56911536_56913011	0.517058	Pituitary	0.971535	SETD9	intron_5_56207363_56208838	ENSG00000155542.12	0.647887
intron_5_62390982_62392171	0.516461	Pituitary	0.971535	DIMT1	intron_5_61686809_61687998	ENSG00000086189.11	-0.64881
intron_5_66177658_66178719	0.521582	Pituitary	0.971535	SREK1	intron_5_65473486_65474547	ENSG00000153914.16	0.640909
intron_5_73552852_73553406	0.511663	Pituitary	0.971535	ANKRA2	intron_5_72848677_72849231	ENSG00000164331.10	-0.65625
intron_6_111484861_111503296	0.522022	Pituitary	0.971535	TRAF3IP2-AS1	intron_6_111806064_111824499	ENSG00000231889.9	-0.640232
intron_6_116258967_116399198	0.515848	Pituitary	0.971535	DSE	intron_6_116580130_116720361	ENSG00000111817.19	-0.649759
intron_6_155260400_155285158	0.512441	Pituitary	0.971535	TFB1M	intron_6_155581534_155606292	ENSG00000029639.11	0.655041
intron_6_158983807_158986280	0.513144	Pituitary	0.971535	RSPH3	intron_6_159404839_159407312	ENSG00000130363.13	0.65395
intron_6_3150145_3152488	0.515044	Pituitary	0.971535	BPHL	intron_6_3150379_3152722	ENSG00000137274.13	-0.651003
intron_7_1127386_1138189	0.515313	Pituitary	0.971535	C7orf50	intron_7_1167022_1177825	ENSG00000146540.15	0.650588
intron_7_139279360_139282005	0.512382	Pituitary	0.971535	UBN2	intron_7_138964106_138966751	ENSG00000157741.15	-0.655133
intron_7_150379392_150388422	0.518823	Pituitary	0.971535	ENSG00000284048	intron_7_150076481_150085510	ENSG00000284048.2	0.645161
intron_7_150379392_150388422	0.518823	Pituitary	0.971535	ZNF775	intron_7_150076481_150085510	ENSG00000196456.13	0.645161
intron_7_155298027_155298259	0.51638	Pituitary	0.971535	INSIG1	intron_7_155089737_155089969	ENSG00000186480.13	0.648936
intron_7_157367483_157382246	0.515928	Pituitary	0.971535	DNAJB6	intron_7_157160177_157174940	ENSG00000105993.15	0.649635
intron_7_1980541_2002065	0.517501	Pituitary	0.971535	ENSG00000286192	intron_7_2020176_2041700	ENSG00000286192.1	0.647202
intron_7_1980541_2002065	0.517501	Pituitary	0.971535	MAD1L1	intron_7_2020176_2041700	ENSG00000002822.16	0.647202
intron_7_22727634_22728693	0.514897	Pituitary	0.971535	IL6	intron_7_22767253_22768312	ENSG00000136244.12	-0.651232
intron_7_23700868_23702096	0.520598	Pituitary	0.971535	FAM221A	intron_7_23740487_23741715	ENSG00000188732.11	-0.642424
intron_7_27526372_27531192	0.512676	Pituitary	0.971535	HIBADH	intron_7_27565991_27570811	ENSG00000106049.9	-0.654676
intron_7_33349170_33352859	0.522364	Pituitary	0.971535	BBS9	intron_7_33388782_33392471	ENSG00000122507.21	0.639706
intron_7_44074025_44074131	0.520943	Pituitary	0.971535	POLM	intron_7_44113624_44113730	ENSG00000122678.17	-0.641892
intron_7_44074233_44074398	0.520943	Pituitary	0.971535	POLM	intron_7_44113832_44113997	ENSG00000122678.17	-0.641892
intron_7_44074530_44078756	0.520943	Pituitary	0.971535	POLM	intron_7_44114129_44118355	ENSG00000122678.17	0.641892
intron_7_51193589_51219741	0.517394	Pituitary	0.971535	COBL	intron_7_51261286_51287438	ENSG00000106078.19	-0.647368
intron_7_55984878_55991828	0.513349	Pituitary	0.971535	NIPSNAP2	intron_7_56052571_56059521	ENSG00000146729.10	-0.653631
intron_7_55991884_55994894	0.513349	Pituitary	0.971535	NIPSNAP2	intron_7_56059577_56062587	ENSG00000146729.10	-0.653631
intron_7_66390250_66395879	0.512704	Pituitary	0.971535	LINC00174	intron_7_65855237_65860866	ENSG00000179406.10	-0.654634
intron_7_66560675_66573385	0.521565	Pituitary	0.971535	ENSG00000291136	intron_7_66025662_66038372	ENSG00000291136.1	0.640934
intron_7_66573550_66576755	0.511421	Pituitary	0.971535	ENSG00000291136	intron_7_66038537_66041742	ENSG00000291136.1	0.656627
intron_7_66584466_66588512	0.522364	Pituitary	0.971535	ENSG00000291136	intron_7_66049453_66053499	ENSG00000291136.1	0.639706
intron_7_73596786_73596865	0.516025	Pituitary	0.971535	MLXIPL	intron_7_73011116_73011195	ENSG00000009950.16	-0.649485
intron_7_849603_849923	0.511936	Pituitary	0.971535	SUN1	intron_7_889240_889560	ENSG00000164828.18	0.655826
intron_7_851482_851950	0.511363	Pituitary	0.971535	SUN1	intron_7_891119_891587	ENSG00000164828.18	-0.656716
intron_7_93887431_93889035	0.520424	Pituitary	0.971535	TFPI2	intron_7_93516743_93518347	ENSG00000105825.14	-0.642691
intron_7_99616989_99618525	0.518898	Pituitary	0.971535	ZSCAN25	intron_7_99214612_99216148	ENSG00000197037.11	0.645045
intron_8_142274863_142284413	0.513211	Pituitary	0.971535	TSNARE1	intron_8_143356224_143365774	ENSG00000171045.16	-0.653846
intron_8_143468659_143475398	0.521184	Pituitary	0.971535	ZC3H3	intron_8_144550829_144557568	ENSG00000014164.7	-0.641522
intron_8_17649962_17653186	0.520576	Pituitary	0.971535	MTUS1	intron_8_17507471_17510695	ENSG00000129422.15	-0.642458
intron_8_19824044_19824803	0.51525	Pituitary	0.971535	INTS10	intron_8_19681555_19682314	ENSG00000104613.12	0.650685
intron_8_30612481_30614608	0.516629	Pituitary	0.971535	GTF2E2	intron_8_30469998_30472125	ENSG00000197265.9	-0.648551
intron_8_30708141_30709814	0.515145	Pituitary	0.971535	GSR	intron_8_30565658_30567331	ENSG00000104687.14	0.650847
intron_8_68446460_68468692	0.511663	Pituitary	0.971535	C8orf34	intron_8_69358695_69380927	ENSG00000165084.16	0.65625
intron_8_69495926_69501874	0.522035	Pituitary	0.971535	SULF1	intron_8_70408161_70414109	ENSG00000137573.14	-0.640212
intron_8_80052675_80053282	0.516112	Pituitary	0.971535	TPD52	intron_8_80964910_80965517	ENSG00000076554.16	-0.649351
intron_8_98996966_99012869	0.516372	Pituitary	0.971535	VPS13B-DT	intron_8_100009194_100025097	ENSG00000253948.4	0.648948
intron_9_108896644_108896891	0.52188	Pituitary	0.971535	ELP1	intron_9_111658924_111659171	ENSG00000070061.16	0.640449
intron_9_108896644_108896953	0.52188	Pituitary	0.971535	ELP1	intron_9_111658924_111659233	ENSG00000070061.16	-0.640449
intron_9_115042341_115073603	0.518602	Pituitary	0.971535	TNC	intron_9_117804620_117835882	ENSG00000041982.17	0.645503
intron_9_121300005_121301963	0.520771	Pituitary	0.971535	GSN	intron_9_124062283_124064241	ENSG00000148180.22	-0.642157
intron_9_127761650_127762121	0.518844	Pituitary	0.971535	SH2D3C	intron_9_130523929_130524400	ENSG00000095370.20	0.645128
intron_9_128434613_128435653	0.512905	Pituitary	0.971535	CERCAM	intron_9_131196892_131197932	ENSG00000167123.20	0.654321
intron_9_129042514_129048427	0.513766	Pituitary	0.971535	MIGA2	intron_9_131804793_131810706	ENSG00000148343.19	-0.652985
intron_9_130579764_130595483	0.51641	Pituitary	0.971535	FUBP3	intron_9_133455151_133470870	ENSG00000107164.17	0.648889
intron_9_13147658_13150511	0.516923	Pituitary	0.971535	MPDZ	intron_9_13147657_13150510	ENSG00000107186.17	0.648095
intron_9_3228889_3248032	0.520514	Pituitary	0.971535	RFX3	intron_9_3228889_3248032	ENSG00000080298.16	0.642553
intron_9_69174432_69212548	0.519384	Pituitary	0.971535	TJP2	intron_9_71789348_71827464	ENSG00000119139.21	0.644295
intron_9_92321746_92323441	0.52063	Pituitary	0.971535	NOL8	intron_9_95084028_95085723	ENSG00000198000.12	-0.642375
intron_9_95997413_96004520	0.521986	Pituitary	0.971535	ERCC6L2	intron_9_98759695_98766802	ENSG00000182150.19	-0.640288
intron_17_80112100_80112578	0.627496	Brain_Cerebellar_Hemisphere	0.971535	GAA	intron_17_78085899_78086377	ENSG00000171298.13	-0.485255
intron_19_7557284_7558850	0.560155	Breast_Mammary_Tissue	0.971536	PNPLA6	intron_19_7622170_7623736	ENSG00000032444.17	-0.582612
intron_1_222837066_222837219	0.560157	Breast_Mammary_Tissue	0.971536	DISP1	intron_1_223010408_223010561	ENSG00000154309.9	-0.582609
intron_8_97719189_97722879	0.494577	Spleen	0.971537	MTDH	intron_8_98731417_98735107	ENSG00000147649.10	0.683047
intron_2_190673152_190683738	0.440487	Heart_Left_Ventricle	0.971541	NAB1	intron_2_191537878_191548464	ENSG00000138386.17	-0.771372
intron_11_20392260_20392897	0.510329	Adrenal_Gland	0.971541	PRMT3	intron_11_20413806_20414443	ENSG00000185238.13	-0.658326
intron_11_62796567_62796942	0.510422	Adrenal_Gland	0.971541	NXF1	intron_11_62564039_62564414	ENSG00000162231.14	-0.65818
intron_11_62796567_62797183	0.510422	Adrenal_Gland	0.971541	NXF1	intron_11_62564039_62564655	ENSG00000162231.14	0.65818
intron_13_24886385_24889316	0.510307	Adrenal_Gland	0.971541	CENPJ	intron_13_25460523_25463454	ENSG00000151849.16	0.658359
intron_15_60397338_60397943	0.510433	Adrenal_Gland	0.971541	ANXA2	intron_15_60689537_60690142	ENSG00000182718.18	0.658163
intron_1_25820921_25823019	0.510397	Adrenal_Gland	0.971541	MTFR1L	intron_1_26147412_26149510	ENSG00000117640.18	-0.658219
intron_19_19134887_19138426	0.428967	Brain_Hypothalamus	0.971546	TMEM161A	intron_19_19245696_19249235	ENSG00000064545.15	0.79096
intron_12_3077453_3083653	0.51464	Ovary	0.971547	TSPAN9	intron_12_3186619_3192819	ENSG00000011105.14	0.651629
intron_11_74042218_74048205	0.570365	Brain_Nucleus_accumbens_basal_ganglia	0.971548	C2CD3	intron_11_73753263_73759250	ENSG00000168014.18	0.567515
intron_17_7626614_7626707	0.570459	Brain_Nucleus_accumbens_basal_ganglia	0.971548	SAT2	intron_17_7529932_7530025	ENSG00000141504.12	-0.567376
intron_17_7627414_7627553	0.570459	Brain_Nucleus_accumbens_basal_ganglia	0.971548	SAT2	intron_17_7530732_7530871	ENSG00000141504.12	0.567376
intron_17_7627414_7627557	0.570459	Brain_Nucleus_accumbens_basal_ganglia	0.971548	SAT2	intron_17_7530732_7530875	ENSG00000141504.12	-0.567376
intron_17_7627414_7627570	0.570459	Brain_Nucleus_accumbens_basal_ganglia	0.971548	SAT2	intron_17_7530732_7530888	ENSG00000141504.12	0.567376
intron_17_80625793_80643728	0.570329	Brain_Nucleus_accumbens_basal_ganglia	0.971548	RPTOR	intron_17_78599593_78617528	ENSG00000141564.16	0.567568
intron_1_201316234_201316553	0.559877	smultixcan	0.971548	PKP1	intron_1_201285362_201285681	ENSG00000081277.13	-0.583025
intron_8_90917628_90925535	0.559882	smultixcan	0.971548	NECAB1	intron_8_91929856_91937763	ENSG00000123119.12	0.583016
intron_10_101354228_101430345	0.453239	Minor_Salivary_Gland	0.971549	BTRC	intron_10_103113985_103190102	ENSG00000166167.18	-0.750026
intron_10_132366677_132366846	0.452705	Minor_Salivary_Gland	0.971549	LRRC27	intron_10_134180181_134180350	ENSG00000148814.18	-0.750912
intron_10_69191766_69195188	0.453255	Minor_Salivary_Gland	0.971549	SUPV3L1	intron_10_70951522_70954944	ENSG00000156502.14	0.75
intron_10_80082204_80090380	0.450502	Minor_Salivary_Gland	0.971549	TMEM254	intron_10_81841960_81850136	ENSG00000133678.14	-0.754579
intron_10_80082204_80090797	0.450502	Minor_Salivary_Gland	0.971549	TMEM254	intron_10_81841960_81850553	ENSG00000133678.14	0.754579
intron_10_80082217_80090797	0.450502	Minor_Salivary_Gland	0.971549	TMEM254	intron_10_81841973_81850553	ENSG00000133678.14	0.754579
intron_11_6604360_6608394	0.452156	Minor_Salivary_Gland	0.971549	ILK	intron_11_6625590_6629624	ENSG00000166333.14	0.751825
intron_11_72008845_72008967	0.453102	Minor_Salivary_Gland	0.971549	NUMA1	intron_11_71719891_71720013	ENSG00000137497.19	-0.750253
intron_11_7665546_7666451	0.451933	Minor_Salivary_Gland	0.971549	CYB5R2	intron_11_7686777_7687682	ENSG00000166394.15	0.752197
intron_12_109239985_109241078	0.453255	Minor_Salivary_Gland	0.971549	ACACB	intron_12_109677790_109678883	ENSG00000076555.16	0.75
intron_12_120099154_120103826	0.453255	Minor_Salivary_Gland	0.971549	RAB35	intron_12_120536958_120541630	ENSG00000111737.12	-0.75
intron_12_121232676_121232997	0.452548	Minor_Salivary_Gland	0.971549	P2RX4	intron_12_121670479_121670800	ENSG00000135124.16	0.751174
intron_12_25995130_26055279	0.451548	Minor_Salivary_Gland	0.971549	RASSF8	intron_12_26148063_26208212	ENSG00000123094.16	-0.752837
intron_12_48065680_48066927	0.450488	Minor_Salivary_Gland	0.971549	SENP1	intron_12_48459463_48460710	ENSG00000079387.14	0.754601
intron_12_50144057_50144769	0.452217	Minor_Salivary_Gland	0.971549	CERS5	intron_12_50537840_50538552	ENSG00000139624.14	0.751724
intron_12_57517753_57520418	0.452343	Minor_Salivary_Gland	0.971549	DDIT3	intron_12_57911536_57914201	ENSG00000175197.13	0.751515
intron_12_57517753_57520418	0.452343	Minor_Salivary_Gland	0.971549	ENSG00000285133	intron_12_57911536_57914201	ENSG00000285133.1	0.751515
intron_12_9656649_9656921	0.449624	Minor_Salivary_Gland	0.971549	ENSG00000284634	intron_12_9809245_9809517	ENSG00000284634.1	-0.756042
intron_15_76948552_76949070	0.451083	Minor_Salivary_Gland	0.971549	RCN2	intron_15_77240893_77241411	ENSG00000117906.14	-0.75361
intron_15_78540539_78541905	0.449553	Minor_Salivary_Gland	0.971549	PSMA4	intron_15_78832881_78834247	ENSG00000041357.16	0.756161
intron_15_82816842_82817920	0.449801	Minor_Salivary_Gland	0.971549	WHAMM	intron_15_83485594_83486672	ENSG00000156232.7	0.755747
intron_16_2853329_2853865	0.45232	Minor_Salivary_Gland	0.971549	PRSS22	intron_16_2903330_2903866	ENSG00000005001.10	-0.751553
intron_16_68558124_68558375	0.453255	Minor_Salivary_Gland	0.971549	ZFP90	intron_16_68592027_68592278	ENSG00000184939.16	-0.75
intron_16_68558124_68558473	0.453255	Minor_Salivary_Gland	0.971549	ZFP90	intron_16_68592027_68592376	ENSG00000184939.16	0.75
intron_16_69245815_69260050	0.450906	Minor_Salivary_Gland	0.971549	SNTB2	intron_16_69279718_69293953	ENSG00000168807.17	-0.753906
intron_16_74675764_74678899	0.452408	Minor_Salivary_Gland	0.971549	MLKL	intron_16_74709662_74712797	ENSG00000168404.13	-0.751407
intron_16_89093992_89098591	0.452296	Minor_Salivary_Gland	0.971549	ACSF3	intron_16_89160400_89164999	ENSG00000176715.17	-0.751592
intron_17_18333288_18335559	0.453255	Minor_Salivary_Gland	0.971549	SHMT1	intron_17_18236602_18238873	ENSG00000176974.21	-0.75
intron_17_18333288_18340043	0.453255	Minor_Salivary_Gland	0.971549	SHMT1	intron_17_18236602_18243357	ENSG00000176974.21	0.75
intron_17_18335675_18340043	0.453255	Minor_Salivary_Gland	0.971549	SHMT1	intron_17_18238989_18243357	ENSG00000176974.21	-0.75
intron_17_40331396_40348316	0.449591	Minor_Salivary_Gland	0.971549	RARA	intron_17_38487648_38504568	ENSG00000131759.18	0.756098
intron_17_41835642_41835859	0.453255	Minor_Salivary_Gland	0.971549	NT5C3B	intron_17_39991894_39992111	ENSG00000141698.17	0.75
intron_17_41835682_41835859	0.453255	Minor_Salivary_Gland	0.971549	NT5C3B	intron_17_39991934_39992111	ENSG00000141698.17	-0.75
intron_17_63485372_63486557	0.452156	Minor_Salivary_Gland	0.971549	ACE	intron_17_61562733_61563918	ENSG00000159640.17	-0.751825
intron_17_63485372_63486557	0.452156	Minor_Salivary_Gland	0.971549	ENSG00000264813	intron_17_61562733_61563918	ENSG00000264813.6	-0.751825
intron_17_64547801_64551584	0.452786	Minor_Salivary_Gland	0.971549	SMURF2	intron_17_62543919_62547702	ENSG00000108854.16	0.750779
intron_17_75831348_75832966	0.450757	Minor_Salivary_Gland	0.971549	UNC13D	intron_17_73827429_73829047	ENSG00000092929.13	-0.754153
intron_17_80036691_80038123	0.450126	Minor_Salivary_Gland	0.971549	CCDC40	intron_17_78010490_78011922	ENSG00000141519.15	-0.755206
intron_17_81239682_81240987	0.451076	Minor_Salivary_Gland	0.971549	NDUFAF8	intron_17_79213482_79214787	ENSG00000224877.4	-0.753623
intron_17_82036448_82036544	0.451704	Minor_Salivary_Gland	0.971549	DCXR	intron_17_79994324_79994420	ENSG00000169738.8	0.752577
intron_18_47134704_47136302	0.453255	Minor_Salivary_Gland	0.971549	ENSG00000267228	intron_18_44661075_44662673	ENSG00000267228.7	-0.75
intron_18_47134704_47136302	0.453255	Minor_Salivary_Gland	0.971549	HDHD2	intron_18_44661075_44662673	ENSG00000167220.12	-0.75
intron_18_47134704_47136339	0.453255	Minor_Salivary_Gland	0.971549	ENSG00000267228	intron_18_44661075_44662710	ENSG00000267228.7	0.75
intron_18_47134704_47136339	0.453255	Minor_Salivary_Gland	0.971549	HDHD2	intron_18_44661075_44662710	ENSG00000167220.12	0.75
intron_19_37108385_37109390	0.451573	Minor_Salivary_Gland	0.971549	ZNF585A	intron_19_37599287_37600292	ENSG00000196967.11	-0.752795
intron_19_45495139_45496792	0.453255	Minor_Salivary_Gland	0.971549	RTN2	intron_19_45998397_46000050	ENSG00000125744.12	-0.75
intron_1_113699799_113700794	0.45237	Minor_Salivary_Gland	0.971549	PHTF1	intron_1_114242421_114243416	ENSG00000116793.16	0.75147
intron_1_11828219_11829196	0.450879	Minor_Salivary_Gland	0.971549	CLCN6	intron_1_11888276_11889253	ENSG00000011021.23	-0.75395
intron_1_11957193_11957842	0.451513	Minor_Salivary_Gland	0.971549	PLOD1	intron_1_12017250_12017899	ENSG00000083444.17	-0.752896
intron_1_171114362_171116208	0.451351	Minor_Salivary_Gland	0.971549	FMO3	intron_1_171083502_171085348	ENSG00000007933.13	-0.753165
intron_1_17632466_17634835	0.450484	Minor_Salivary_Gland	0.971549	ARHGEF10L	intron_1_17958961_17961330	ENSG00000074964.17	-0.754608
intron_1_19882734_19890385	0.450012	Minor_Salivary_Gland	0.971549	OTUD3	intron_1_20209227_20216878	ENSG00000169914.6	0.755396
intron_1_20089895_20090568	0.450308	Minor_Salivary_Gland	0.971549	PLA2G5	intron_1_20416388_20417061	ENSG00000127472.11	-0.754902
intron_1_220151764_220153185	0.452258	Minor_Salivary_Gland	0.971549	RAB3GAP2	intron_1_220325106_220326527	ENSG00000118873.17	0.751656
intron_1_33331462_33332275	0.451123	Minor_Salivary_Gland	0.971549	PHC2	intron_1_33797063_33797876	ENSG00000134686.21	-0.753545
intron_1_46309127_46309897	0.450331	Minor_Salivary_Gland	0.971549	UQCRH	intron_1_46774799_46775569	ENSG00000173660.12	-0.754864
intron_1_46309127_46310155	0.450331	Minor_Salivary_Gland	0.971549	UQCRH	intron_1_46774799_46775827	ENSG00000173660.12	0.754864
intron_1_63441103_63446806	0.450249	Minor_Salivary_Gland	0.971549	ITGB3BP	intron_1_63906774_63912477	ENSG00000142856.17	0.755
intron_1_67707712_67777458	0.450663	Minor_Salivary_Gland	0.971549	GNG12	intron_1_68173395_68243141	ENSG00000172380.6	-0.75431
intron_1_84647607_84650362	0.452284	Minor_Salivary_Gland	0.971549	SSX2IP	intron_1_85113290_85116045	ENSG00000117155.17	-0.751613
intron_20_20573068_20583050	0.452423	Minor_Salivary_Gland	0.971549	RALGAPA2	intron_20_20553712_20563694	ENSG00000188559.16	-0.751381
intron_20_63689132_63689502	0.45273	Minor_Salivary_Gland	0.971549	RTEL1-TNFRSF6B	intron_20_62320485_62320855	ENSG00000026036.23	0.750871
intron_20_63689132_63689502	0.45273	Minor_Salivary_Gland	0.971549	RTEL1	intron_20_62320485_62320855	ENSG00000258366.12	0.750871
intron_21_41395785_41397613	0.450012	Minor_Salivary_Gland	0.971549	MX2	intron_21_42767712_42769540	ENSG00000183486.14	0.755396
intron_22_19039121_19041058	0.449952	Minor_Salivary_Gland	0.971549	DGCR2	intron_22_19026634_19028571	ENSG00000070413.20	0.755495
intron_22_20115079_20115266	0.451195	Minor_Salivary_Gland	0.971549	TRMT2A	intron_22_20102602_20102789	ENSG00000099899.16	-0.753425
intron_22_20115447_20115672	0.451195	Minor_Salivary_Gland	0.971549	TRMT2A	intron_22_20102970_20103195	ENSG00000099899.16	-0.753425
intron_22_20115554_20115672	0.451195	Minor_Salivary_Gland	0.971549	TRMT2A	intron_22_20103077_20103195	ENSG00000099899.16	0.753425
intron_2_105386540_105396647	0.4494	Minor_Salivary_Gland	0.971549	FHL2	intron_2_106002997_106013104	ENSG00000115641.19	0.756415
intron_2_110124063_110125637	0.450419	Minor_Salivary_Gland	0.971549	NPHP1	intron_2_110881640_110883214	ENSG00000144061.14	-0.754717
intron_2_113197634_113197747	0.45253	Minor_Salivary_Gland	0.971549	PSD4	intron_2_113955211_113955324	ENSG00000125637.16	-0.751203
intron_2_113197634_113197750	0.45253	Minor_Salivary_Gland	0.971549	PSD4	intron_2_113955211_113955327	ENSG00000125637.16	0.751203
intron_2_27436836_27437047	0.451076	Minor_Salivary_Gland	0.971549	NRBP1	intron_2_27659703_27659914	ENSG00000115216.14	-0.753623
intron_2_37289513_37290868	0.449974	Minor_Salivary_Gland	0.971549	PRKD3	intron_2_37516656_37518011	ENSG00000115825.11	0.755459
intron_2_48474819_48479924	0.451765	Minor_Salivary_Gland	0.971549	PPP1R21	intron_2_48701958_48707063	ENSG00000162869.16	-0.752475
intron_2_55180712_55206270	0.451526	Minor_Salivary_Gland	0.971549	CLHC1	intron_2_55407848_55433406	ENSG00000162994.16	-0.752874
intron_2_55599039_55603978	0.451637	Minor_Salivary_Gland	0.971549	PPP4R3B	intron_2_55826175_55831114	ENSG00000275052.5	0.752688
intron_2_55643425_55644637	0.451565	Minor_Salivary_Gland	0.971549	PNPT1	intron_2_55870560_55871772	ENSG00000138035.15	-0.752809
intron_3_113381060_113395750	0.453255	Minor_Salivary_Gland	0.971549	CFAP44	intron_3_113099907_113114597	ENSG00000206530.11	-0.75
intron_3_184166673_184166826	0.451765	Minor_Salivary_Gland	0.971549	DVL3	intron_3_183884461_183884614	ENSG00000161202.20	-0.752475
intron_3_194659133_194660073	0.449591	Minor_Salivary_Gland	0.971549	LSG1	intron_3_194379862_194380802	ENSG00000041802.11	-0.756098
intron_3_197621868_197622187	0.450853	Minor_Salivary_Gland	0.971549	SDHAP4	intron_3_197348739_197349058	ENSG00000291091.1	0.753994
intron_3_197621868_197622187	0.450853	Minor_Salivary_Gland	0.971549	SDHAP4	intron_3_197348739_197349058	ENSG00000214135.11	0.753994
intron_3_197621868_197623220	0.450853	Minor_Salivary_Gland	0.971549	SDHAP4	intron_3_197348739_197350091	ENSG00000291091.1	-0.753994
intron_4_13460828_13474318	0.452703	Minor_Salivary_Gland	0.971549	RAB28	intron_4_13462452_13475942	ENSG00000157869.16	0.750916
intron_5_132758824_132760802	0.452497	Minor_Salivary_Gland	0.971549	SEPTIN8	intron_5_132094516_132096494	ENSG00000164402.14	0.751258
intron_5_132902487_132904368	0.453255	Minor_Salivary_Gland	0.971549	AFF4	intron_5_132238179_132240060	ENSG00000072364.13	-0.75
intron_5_139476454_139477329	0.452458	Minor_Salivary_Gland	0.971549	STING1	intron_5_138856039_138856914	ENSG00000184584.14	-0.751323
intron_5_139476454_139478270	0.452458	Minor_Salivary_Gland	0.971549	STING1	intron_5_138856039_138857855	ENSG00000184584.14	0.751323
intron_5_1489858_1494700	0.450419	Minor_Salivary_Gland	0.971549	LPCAT1	intron_5_1489973_1494815	ENSG00000153395.10	0.754717
intron_5_151507611_151510021	0.452385	Minor_Salivary_Gland	0.971549	FAT2	intron_5_150887172_150889582	ENSG00000086570.13	0.751445
intron_5_177620506_177626436	0.451875	Minor_Salivary_Gland	0.971549	ENSG00000291283	intron_5_177047507_177053437	ENSG00000291283.1	-0.752294
intron_5_31530924_31531450	0.450158	Minor_Salivary_Gland	0.971549	DROSHA	intron_5_31531031_31531557	ENSG00000113360.17	0.755151
intron_5_69123425_69129447	0.452188	Minor_Salivary_Gland	0.971549	SLC30A5	intron_5_68419252_68425274	ENSG00000145740.20	0.751773
intron_5_79990663_79991158	0.450988	Minor_Salivary_Gland	0.971549	MTX3	intron_5_79286486_79286981	ENSG00000177034.17	0.753769
intron_6_167003811_167004264	0.451246	Minor_Salivary_Gland	0.971549	CEP43	intron_6_167417299_167417752	ENSG00000213066.14	-0.75334
intron_6_167003811_167004264	0.451246	Minor_Salivary_Gland	0.971549	ENSG00000272980	intron_6_167417299_167417752	ENSG00000272980.5	-0.75334
intron_6_25963282_25966335	0.452609	Minor_Salivary_Gland	0.971549	TRIM38	intron_6_25963510_25966563	ENSG00000112343.11	0.751073
intron_6_32191908_32192148	0.452493	Minor_Salivary_Gland	0.971549	GPSM3	intron_6_32159685_32159925	ENSG00000213654.10	-0.751266
intron_6_32192250_32192472	0.452493	Minor_Salivary_Gland	0.971549	GPSM3	intron_6_32160027_32160249	ENSG00000213654.10	-0.751266
intron_7_139282055_139283024	0.451327	Minor_Salivary_Gland	0.971549	UBN2	intron_7_138966801_138967770	ENSG00000157741.15	-0.753205
intron_7_150289593_150293312	0.449761	Minor_Salivary_Gland	0.971549	ACTR3C	intron_7_149986682_149990401	ENSG00000106526.11	-0.755814
intron_7_1555484_1556114	0.45101	Minor_Salivary_Gland	0.971549	TMEM184A	intron_7_1595120_1595750	ENSG00000164855.16	0.753732
intron_7_2242256_2244563	0.451939	Minor_Salivary_Gland	0.971549	NUDT1	intron_7_2281891_2284198	ENSG00000106268.16	0.752187
intron_7_30550781_30563731	0.452245	Minor_Salivary_Gland	0.971549	GARS1-DT	intron_7_30590397_30603347	ENSG00000196295.13	0.751678
intron_8_12626570_12659130	0.452482	Minor_Salivary_Gland	0.971549	ENSG00000283674	intron_8_12484079_12516639	ENSG00000283674.3	-0.751284
intron_8_17980755_17985447	0.452385	Minor_Salivary_Gland	0.971549	PCM1	intron_8_17838264_17842956	ENSG00000078674.20	0.751445
intron_8_38414901_38415870	0.452475	Minor_Salivary_Gland	0.971549	FGFR1	intron_8_38272419_38273388	ENSG00000077782.23	0.751295
intron_8_56216531_56216680	0.450261	Minor_Salivary_Gland	0.971549	CHCHD7	intron_8_57129090_57129239	ENSG00000170791.18	-0.75498
intron_8_56216531_56217331	0.450261	Minor_Salivary_Gland	0.971549	CHCHD7	intron_8_57129090_57129890	ENSG00000170791.18	0.75498
intron_8_56216754_56217331	0.450261	Minor_Salivary_Gland	0.971549	CHCHD7	intron_8_57129313_57129890	ENSG00000170791.18	-0.75498
intron_8_70598255_70600019	0.449784	Minor_Salivary_Gland	0.971549	TRAM1	intron_8_71510490_71512254	ENSG00000067167.8	-0.755776
intron_8_94674506_94678203	0.449602	Minor_Salivary_Gland	0.971549	ESRP1	intron_8_95686734_95690431	ENSG00000104413.18	-0.756078
intron_9_136419106_136421832	0.45232	Minor_Salivary_Gland	0.971549	PMPCA	intron_9_139313558_139316284	ENSG00000165688.14	-0.751553
intron_9_4605440_4622408	0.449882	Minor_Salivary_Gland	0.971549	SPATA6L	intron_9_4605440_4622408	ENSG00000106686.17	-0.755611
intron_9_92249941_92250187	0.451946	Minor_Salivary_Gland	0.971549	IARS1	intron_9_95012223_95012469	ENSG00000196305.19	0.752174
intron_18_46174330_46215811	0.511421	Cells_EBV-transformed_lymphocytes	0.971551	C18orf25	intron_18_43754296_43795777	ENSG00000152242.11	0.656627
intron_19_34769555_34772336	0.511306	Cells_EBV-transformed_lymphocytes	0.971551	ZNF599	intron_19_35260460_35263241	ENSG00000153896.19	-0.656805
intron_4_139678642_139703455	0.511396	Cells_EBV-transformed_lymphocytes	0.971551	MGST2	intron_4_140599796_140624609	ENSG00000085871.9	0.656665
intron_7_66573550_66576755	0.511421	Cells_EBV-transformed_lymphocytes	0.971551	ENSG00000291136	intron_7_66038537_66041742	ENSG00000291136.1	0.656627
intron_7_851482_851950	0.511363	Cells_EBV-transformed_lymphocytes	0.971551	SUN1	intron_7_891119_891587	ENSG00000164828.18	-0.656716
intron_14_74293248_74295148	0.510837	Cells_Cultured_fibroblasts	0.971553	ABCD4	intron_14_74759951_74761851	ENSG00000119688.21	-0.657534
intron_21_45277142_45278103	0.510736	Cells_Cultured_fibroblasts	0.971553	POFUT2	intron_21_46697057_46698018	ENSG00000186866.17	-0.657692
intron_21_45277773_45278103	0.510736	Cells_Cultured_fibroblasts	0.971553	POFUT2	intron_21_46697688_46698018	ENSG00000186866.17	0.657692
intron_2_45843063_45845395	0.510837	Cells_Cultured_fibroblasts	0.971553	PRKCE	intron_2_46070202_46072534	ENSG00000171132.14	-0.657534
intron_2_45843063_45976429	0.510837	Cells_Cultured_fibroblasts	0.971553	PRKCE	intron_2_46070202_46203568	ENSG00000171132.14	0.657534
intron_5_55400421_55405425	0.510533	Cells_Cultured_fibroblasts	0.971553	MTREX	intron_5_54696249_54701253	ENSG00000039123.16	0.658009
intron_7_30579314_30584711	0.510606	Cells_Cultured_fibroblasts	0.971553	GARS1-DT	intron_7_30618930_30624327	ENSG00000196295.13	0.657895
intron_9_130444995_130452224	0.510854	Cells_Cultured_fibroblasts	0.971553	ASS1	intron_9_133320382_133327611	ENSG00000130707.18	-0.657509
intron_9_135933515_135938222	0.510616	Cells_Cultured_fibroblasts	0.971553	UBAC1	intron_9_138825361_138830068	ENSG00000130560.9	-0.657879
intron_9_98203408_98208668	0.510758	Cells_Cultured_fibroblasts	0.971553	TBC1D2	intron_9_100965690_100970950	ENSG00000095383.20	0.657658
intron_16_83125501_83217345	0.459029	Nerve_Tibial	0.971557	CDH13	intron_16_83159106_83250950	ENSG00000140945.17	0.740447
intron_19_632938_633425	0.509756	Adipose_Visceral_Omentum	0.971558	POLRMT	intron_19_632938_633425	ENSG00000099821.14	0.659218
intron_3_56729622_56732238	0.509756	Adipose_Visceral_Omentum	0.971558	ARHGEF3	intron_3_56763650_56766266	ENSG00000163947.12	-0.659218
intron_3_139390247_139419557	0.509905	Adipose_Visceral_Omentum	0.971562	COPB2-DT	intron_3_139109089_139138399	ENSG00000248932.8	-0.658986
intron_6_109431345_109436104	0.509885	Adipose_Visceral_Omentum	0.971562	PPIL6	intron_6_109752548_109757307	ENSG00000185250.16	0.659016
intron_6_109431345_109440456	0.509885	Adipose_Visceral_Omentum	0.971562	PPIL6	intron_6_109752548_109761659	ENSG00000185250.16	-0.659016
intron_9_134768463_134772790	0.509888	Adipose_Visceral_Omentum	0.971562	COL5A1	intron_9_137660309_137664636	ENSG00000130635.17	-0.659013
intron_11_83280260_83286100	0.605151	Brain_Cerebellum	0.971562	CCDC90B	intron_11_82991303_82997143	ENSG00000137500.10	-0.517007
intron_3_197621868_197622187	0.450853	Muscle_Skeletal	0.971562	SDHAP4	intron_3_197348739_197349058	ENSG00000291091.1	0.753994
intron_3_197621868_197622187	0.450853	Muscle_Skeletal	0.971562	SDHAP4	intron_3_197348739_197349058	ENSG00000214135.11	0.753994
intron_10_87203936_87246115	0.521416	Skin_Sun_Exposed_Lower_leg	0.971564	NUTM2A-AS1	intron_10_88963693_89005872	ENSG00000223482.10	-0.641164
intron_17_69113360_69113618	0.521439	Skin_Sun_Exposed_Lower_leg	0.971564	ABCA6	intron_17_67109501_67109759	ENSG00000154262.13	-0.641129
intron_11_45355602_45355879	0.470304	Colon_Transverse	0.971565	LINC02696	intron_11_45377153_45377430	ENSG00000254427.3	-0.721984
intron_9_110048855_110136127	0.4703	Colon_Transverse	0.971565	PALM2AKAP2	intron_9_112811135_112898407	ENSG00000157654.19	-0.721992
intron_16_67181697_67183262	0.559902	smultixcan	0.971567	MATCAP1	intron_16_67215600_67217165	ENSG00000196123.13	0.582988
intron_10_94733438_94735263	0.559967	smultixcan	0.971569	CYP2C18	intron_10_96493195_96495020	ENSG00000108242.13	0.563115
intron_16_11126146_11156574	0.559955	smultixcan	0.971569	CLEC16A	intron_16_11220003_11250431	ENSG00000038532.17	0.582908
intron_18_74559472_74560856	0.559969	smultixcan	0.971569	CNDP1	intron_18_72226707_72228091	ENSG00000150656.15	0.582888
intron_1_10375046_10375255	0.559944	smultixcan	0.971569	KIF1B	intron_1_10435104_10435313	ENSG00000054523.20	-0.0999288
intron_3_131025594_131026507	0.559969	smultixcan	0.971569	ASTE1	intron_3_130744438_130745351	ENSG00000034533.12	0.116578
intron_5_96662497_96675539	0.559946	smultixcan	0.971569	CAST	intron_5_95998201_96011243	ENSG00000153113.24	0.508782
intron_19_17227199_17227840	0.506631	Esophagus_Muscularis	0.971572	OCEL1	intron_19_17338008_17338649	ENSG00000099330.9	-0.664093
intron_10_15135418_15140987	0.510967	Adipose_Visceral_Omentum	0.971572	NMT2	intron_10_15177417_15182986	ENSG00000152465.18	0.657332
intron_10_27060540_27061144	0.510155	Adipose_Visceral_Omentum	0.971572	ANKRD26	intron_10_27349469_27350073	ENSG00000107890.17	0.658596
intron_11_62796567_62796942	0.510422	Adipose_Visceral_Omentum	0.971572	NXF1	intron_11_62564039_62564414	ENSG00000162231.14	-0.65818
intron_12_69360023_69362788	0.510291	Adipose_Visceral_Omentum	0.971572	YEATS4	intron_12_69753803_69756568	ENSG00000127337.7	0.658385
intron_13_20625849_20631016	0.510118	Adipose_Visceral_Omentum	0.971572	IFT88	intron_13_21199988_21205155	ENSG00000032742.18	-0.658654
intron_13_24886385_24889316	0.510307	Adipose_Visceral_Omentum	0.971572	CENPJ	intron_13_25460523_25463454	ENSG00000151849.16	0.658359
intron_14_24323454_24325377	0.510444	Adipose_Visceral_Omentum	0.971572	ADCY4	intron_14_24792660_24794583	ENSG00000129467.14	0.658147
intron_15_90954948_90955800	0.510143	Adipose_Visceral_Omentum	0.971572	RCCD1	intron_15_91498178_91499030	ENSG00000166965.13	-0.658615
intron_17_28724893_28725304	0.510849	Adipose_Visceral_Omentum	0.971572	TLCD1	intron_17_27051911_27052322	ENSG00000160606.11	0.657516
intron_19_34677833_34678737	0.510902	Adipose_Visceral_Omentum	0.971572	ZNF302	intron_19_35168738_35169642	ENSG00000089335.22	0.657433
intron_1_10536297_10599238	0.510696	Adipose_Visceral_Omentum	0.971572	PEX14	intron_1_10596354_10659295	ENSG00000142655.13	0.657754
intron_1_203129182_203165056	0.510679	Adipose_Visceral_Omentum	0.971572	ADORA1	intron_1_203098310_203134184	ENSG00000163485.17	-0.657781
intron_21_41370645_41376836	0.510528	Adipose_Visceral_Omentum	0.971572	MX2	intron_21_42742572_42748763	ENSG00000183486.14	-0.658015
intron_21_43797695_43797907	0.510557	Adipose_Visceral_Omentum	0.971572	RRP1	intron_21_45217576_45217788	ENSG00000160214.13	0.657971
intron_21_45277142_45278103	0.510736	Adipose_Visceral_Omentum	0.971572	POFUT2	intron_21_46697057_46698018	ENSG00000186866.17	-0.657692
intron_21_45277773_45278103	0.510736	Adipose_Visceral_Omentum	0.971572	POFUT2	intron_21_46697688_46698018	ENSG00000186866.17	0.657692
intron_22_32475124_32479133	0.510705	Adipose_Visceral_Omentum	0.971572	FBXO7	intron_22_32871111_32875120	ENSG00000100225.18	0.657741
intron_22_41871035_41873798	0.509951	Adipose_Visceral_Omentum	0.971572	SREBF2	intron_22_42267039_42269802	ENSG00000198911.12	0.658915
intron_22_50294778_50307553	0.510625	Adipose_Visceral_Omentum	0.971572	PLXNB2	intron_22_50733207_50745982	ENSG00000196576.16	0.657864
intron_2_45843063_45845395	0.510837	Adipose_Visceral_Omentum	0.971572	PRKCE	intron_2_46070202_46072534	ENSG00000171132.14	-0.657534
intron_2_45843063_45976429	0.510837	Adipose_Visceral_Omentum	0.971572	PRKCE	intron_2_46070202_46203568	ENSG00000171132.14	0.657534
intron_2_85848381_85861181	0.510611	Adipose_Visceral_Omentum	0.971572	ST3GAL5	intron_2_86075504_86088304	ENSG00000115525.18	-0.657887
intron_2_9420100_9422479	0.510886	Adipose_Visceral_Omentum	0.971572	ITGB1BP1	intron_2_9560229_9562608	ENSG00000119185.13	-0.657459
intron_2_9420100_9422966	0.510886	Adipose_Visceral_Omentum	0.971572	ITGB1BP1	intron_2_9560229_9563095	ENSG00000119185.13	-0.657459
intron_3_194588639_194589768	0.510873	Adipose_Visceral_Omentum	0.971572	TMEM44	intron_3_194309368_194310497	ENSG00000145014.18	-0.657479
intron_3_52508359_52509210	0.510009	Adipose_Visceral_Omentum	0.971572	STAB1	intron_3_52542375_52543226	ENSG00000010327.10	0.658824
intron_4_146183015_146187274	0.510961	Adipose_Visceral_Omentum	0.971572	LSM6	intron_4_147104167_147108426	ENSG00000164167.12	-0.657343
intron_5_168454100_168455356	0.510919	Adipose_Visceral_Omentum	0.971572	WWC1	intron_5_167881105_167882361	ENSG00000113645.15	0.657407
intron_5_56913134_56913874	0.510961	Adipose_Visceral_Omentum	0.971572	SETD9	intron_5_56208961_56209701	ENSG00000155542.12	0.657343
intron_6_155257908_155260273	0.510558	Adipose_Visceral_Omentum	0.971572	TFB1M	intron_6_155579042_155581407	ENSG00000029639.11	-0.65797
intron_6_25600746_25604812	0.510955	Adipose_Visceral_Omentum	0.971572	CARMIL1	intron_6_25600974_25605040	ENSG00000079691.19	-0.657352
intron_7_42935136_42937322	0.510901	Adipose_Visceral_Omentum	0.971572	MRPL32	intron_7_42974735_42976921	ENSG00000106591.4	-0.657435
intron_9_130444995_130452224	0.510854	Adipose_Visceral_Omentum	0.971572	ASS1	intron_9_133320382_133327611	ENSG00000130707.18	-0.657509
intron_9_98203408_98208668	0.510758	Adipose_Visceral_Omentum	0.971572	TBC1D2	intron_9_100965690_100970950	ENSG00000095383.20	0.657658
intron_10_114308517_114310354	0.507055	Esophagus_Muscularis	0.971576	AFAP1L2	intron_10_116068276_116070113	ENSG00000169129.16	0.66343
intron_10_114448020_114451624	0.508069	Esophagus_Muscularis	0.971576	ABLIM1	intron_10_116207779_116211383	ENSG00000099204.22	0.661848
intron_11_14477015_14479569	0.507989	Esophagus_Muscularis	0.971576	COPB1	intron_11_14498561_14501115	ENSG00000129083.13	-0.661972
intron_11_66519748_66521270	0.507989	Esophagus_Muscularis	0.971576	BBS1	intron_11_66287219_66288741	ENSG00000174483.20	-0.661972
intron_11_66519748_66521270	0.507989	Esophagus_Muscularis	0.971576	ENSG00000256349	intron_11_66287219_66288741	ENSG00000256349.1	-0.661972
intron_11_66521466_66524155	0.507989	Esophagus_Muscularis	0.971576	ZDHHC24	intron_11_66288937_66291626	ENSG00000174165.8	-0.661972
intron_11_66521466_66526936	0.507989	Esophagus_Muscularis	0.971576	ZDHHC24	intron_11_66288937_66294407	ENSG00000174165.8	-0.661972
intron_12_94971620_94994170	0.508054	Esophagus_Muscularis	0.971576	NDUFA12	intron_12_95365396_95387946	ENSG00000184752.14	0.66187
intron_14_91215556_91223679	0.507691	Esophagus_Muscularis	0.971576	DGLUCY	intron_14_91681900_91690023	ENSG00000133943.21	0.662437
intron_15_75358618_75358704	0.508122	Esophagus_Muscularis	0.971576	MAN2C1	intron_15_75650959_75651045	ENSG00000140400.18	0.661765
intron_16_28826390_28826862	0.507669	Esophagus_Muscularis	0.971576	ATXN2L	intron_16_28837711_28838183	ENSG00000168488.19	0.662472
intron_19_57392948_57394188	0.507015	Esophagus_Muscularis	0.971576	ZNF548	intron_19_57904316_57905556	ENSG00000188785.12	-0.663492
intron_1_175988412_175989362	0.507651	Esophagus_Muscularis	0.971576	COP1	intron_1_175957548_175958498	ENSG00000143207.21	-0.6625
intron_1_207767195_207767607	0.507602	Esophagus_Muscularis	0.971576	CD46	intron_1_207940540_207940952	ENSG00000117335.21	-0.662577
intron_1_207767195_207767779	0.507602	Esophagus_Muscularis	0.971576	CD46	intron_1_207940540_207941124	ENSG00000117335.21	-0.662577
intron_1_207767195_207770321	0.507602	Esophagus_Muscularis	0.971576	CD46	intron_1_207940540_207943666	ENSG00000117335.21	0.662577
intron_1_207767823_207770321	0.507602	Esophagus_Muscularis	0.971576	CD46	intron_1_207941168_207943666	ENSG00000117335.21	-0.662577
intron_20_26018912_26019076	0.508054	Esophagus_Muscularis	0.971576	ENSG00000204556	intron_20_25999548_25999712	ENSG00000204556.4	-0.66187
intron_22_46248284_46250256	0.507233	Esophagus_Muscularis	0.971576	CDPF1	intron_22_46644181_46646153	ENSG00000205643.11	0.663153
intron_2_75652657_75654736	0.507867	Esophagus_Muscularis	0.971576	MRPL19	intron_2_75879783_75881862	ENSG00000115364.14	0.662162
intron_2_9418732_9419990	0.507341	Esophagus_Muscularis	0.971576	ITGB1BP1	intron_2_9558861_9560119	ENSG00000119185.13	-0.662983
intron_2_9418732_9422479	0.507341	Esophagus_Muscularis	0.971576	ITGB1BP1	intron_2_9558861_9562608	ENSG00000119185.13	0.662983
intron_2_9418732_9422966	0.507341	Esophagus_Muscularis	0.971576	ITGB1BP1	intron_2_9558861_9563095	ENSG00000119185.13	0.662983
intron_2_9418732_9423373	0.507341	Esophagus_Muscularis	0.971576	ITGB1BP1	intron_2_9558861_9563502	ENSG00000119185.13	-0.662983
intron_3_14947906_15003876	0.507006	Esophagus_Muscularis	0.971576	NR2C2	intron_3_14989413_15045383	ENSG00000177463.16	-0.663507
intron_3_54899868_54968450	0.50669	Esophagus_Muscularis	0.971576	CACNA2D3	intron_3_54933895_55002477	ENSG00000157445.15	0.664
intron_3_73061060_73063673	0.508122	Esophagus_Muscularis	0.971576	PPP4R2	intron_3_73110211_73112824	ENSG00000163605.15	0.661765
intron_4_128178642_128179406	0.508054	Esophagus_Muscularis	0.971576	LARP1B	intron_4_129099797_129100561	ENSG00000138709.20	-0.66187
intron_5_139476454_139478270	0.507229	Esophagus_Muscularis	0.971576	STING1	intron_5_138856039_138857855	ENSG00000184584.14	0.663158
intron_5_139477908_139478270	0.507229	Esophagus_Muscularis	0.971576	STING1	intron_5_138857493_138857855	ENSG00000184584.14	-0.663158
intron_5_178222934_178223320	0.507035	Esophagus_Muscularis	0.971576	PHYKPL	intron_5_177649935_177650321	ENSG00000175309.15	-0.663462
intron_5_57236032_57237113	0.507651	Esophagus_Muscularis	0.971576	GPBP1	intron_5_56531859_56532940	ENSG00000062194.16	0.6625
intron_6_155253764_155254263	0.507141	Esophagus_Muscularis	0.971576	ENSG00000235381	intron_6_155574898_155575397	ENSG00000235381.1	-0.663296
intron_7_67055887_67067285	0.50679	Esophagus_Muscularis	0.971576	TYW1	intron_7_66520874_66532272	ENSG00000198874.14	0.663845
intron_8_116766791_116770192	0.50698	Esophagus_Muscularis	0.971576	UTP23	intron_8_117779030_117782431	ENSG00000147679.12	0.663548
intron_9_86288744_86301276	0.508054	Esophagus_Muscularis	0.971576	TUT7	intron_9_88903659_88916191	ENSG00000083223.18	-0.66187
intron_9_99951285_99959917	0.507867	Esophagus_Muscularis	0.971576	STX17	intron_9_102713567_102722199	ENSG00000136874.11	0.662162
intron_11_67231960_67243009	0.511601	Cells_Cultured_fibroblasts	0.971578	KDM2A	intron_11_66999431_67010480	ENSG00000173120.15	0.656347
intron_13_77007788_77015409	0.511663	Cells_Cultured_fibroblasts	0.971578	FBXL3	intron_13_77581923_77589544	ENSG00000005812.11	0.65625
intron_15_44403054_44413336	0.511089	Cells_Cultured_fibroblasts	0.971578	GOLM2	intron_15_44695252_44705534	ENSG00000166734.20	-0.657143
intron_15_90885258_90885412	0.511323	Cells_Cultured_fibroblasts	0.971578	FES	intron_15_91428488_91428642	ENSG00000182511.12	0.65678
intron_15_90885258_90886961	0.511323	Cells_Cultured_fibroblasts	0.971578	FES	intron_15_91428488_91430191	ENSG00000182511.12	-0.65678
intron_17_74872133_74872866	0.51154	Cells_Cultured_fibroblasts	0.971578	FDXR	intron_17_72868258_72868991	ENSG00000161513.12	0.656442
intron_18_46174330_46215811	0.511421	Cells_Cultured_fibroblasts	0.971578	C18orf25	intron_18_43754296_43795777	ENSG00000152242.11	0.656627
intron_19_14699281_14700206	0.510914	Cells_Cultured_fibroblasts	0.971578	ZNF333	intron_19_14810093_14811018	ENSG00000160961.12	-0.657415
intron_19_40084798_40090166	0.511281	Cells_Cultured_fibroblasts	0.971578	ENSG00000269749	intron_19_40590705_40596073	ENSG00000269749.1	0.656844
intron_19_40084798_40090166	0.511281	Cells_Cultured_fibroblasts	0.971578	ZNF780A	intron_19_40590705_40596073	ENSG00000197782.15	0.656844
intron_19_53445219_53446227	0.511105	Cells_Cultured_fibroblasts	0.971578	ZNF761	intron_19_53948472_53949480	ENSG00000160336.17	0.657118
intron_19_56574520_56574638	0.511586	Cells_Cultured_fibroblasts	0.971578	ZNF470	intron_19_57085889_57086007	ENSG00000197016.12	0.656371
intron_19_5786845_5787061	0.511196	Cells_Cultured_fibroblasts	0.971578	DUS3L	intron_19_5786856_5787072	ENSG00000141994.16	0.656977
intron_1_46583329_46585874	0.511697	Cells_Cultured_fibroblasts	0.971578	MKNK1	intron_1_47049001_47051546	ENSG00000079277.22	-0.656197
intron_20_2103365_2116666	0.511223	Cells_Cultured_fibroblasts	0.971578	STK35	intron_20_2084011_2097312	ENSG00000125834.13	-0.656934
intron_22_38127458_38128269	0.511223	Cells_Cultured_fibroblasts	0.971578	PLA2G6	intron_22_38523465_38524276	ENSG00000184381.20	-0.656934
intron_22_50201590_50206317	0.511089	Cells_Cultured_fibroblasts	0.971578	SELENOO	intron_22_50640019_50644746	ENSG00000073169.15	0.657143
intron_2_208348023_208350024	0.51157	Cells_Cultured_fibroblasts	0.971578	PIKFYVE	intron_2_209212747_209214748	ENSG00000115020.17	0.656394
intron_2_53750941_53786821	0.511377	Cells_Cultured_fibroblasts	0.971578	ASB3	intron_2_53978078_54013958	ENSG00000115239.24	0.656695
intron_3_179575504_179576217	0.511824	Cells_Cultured_fibroblasts	0.971578	ACTL6A	intron_3_179293292_179294005	ENSG00000136518.17	0.656
intron_3_56564125_56566594	0.511365	Cells_Cultured_fibroblasts	0.971578	CCDC66	intron_3_56598153_56600622	ENSG00000180376.17	0.656714
intron_3_57252311_57253682	0.511003	Cells_Cultured_fibroblasts	0.971578	APPL1	intron_3_57286339_57287710	ENSG00000157500.12	-0.657277
intron_5_179837885_179840872	0.511791	Cells_Cultured_fibroblasts	0.971578	MRNIP	intron_5_179264885_179267872	ENSG00000161010.16	0.656051
intron_5_179840959_179841907	0.511791	Cells_Cultured_fibroblasts	0.971578	MRNIP	intron_5_179267959_179268907	ENSG00000161010.16	-0.656051
intron_5_73552852_73553406	0.511663	Cells_Cultured_fibroblasts	0.971578	ANKRA2	intron_5_72848677_72849231	ENSG00000164331.10	-0.65625
intron_7_42935136_42937164	0.511219	Cells_Cultured_fibroblasts	0.971578	MRPL32	intron_7_42974735_42976763	ENSG00000106591.4	0.65694
intron_7_92513967_92517276	0.511647	Cells_Cultured_fibroblasts	0.971578	PEX1	intron_7_92143281_92146590	ENSG00000127980.16	-0.656275
intron_16_49789546_49855735	0.559982	smultixcan	0.971578	ZNF423	intron_16_49823457_49889646	ENSG00000102935.12	0.245767
intron_19_51873706_51877282	0.473274	Thyroid	0.971578	ZNF577	intron_19_52376959_52380535	ENSG00000161551.15	0.717163
intron_1_6533441_6541830	0.605192	Brain_Cerebellum	0.971578	NOL9	intron_1_6593501_6601890	ENSG00000162408.11	0.516949
intron_18_8371006_8371760	0.508426	Brain_Cortex	0.971584	PTPRM	intron_18_8371004_8371758	ENSG00000173482.17	-0.66129
intron_3_57252311_57253682	0.511003	Adipose_Visceral_Omentum	0.971584	APPL1	intron_3_57286339_57287710	ENSG00000157500.12	0.657277
intron_3_120644619_120646267	0.560001	smultixcan	0.971588	HGD	intron_3_120363466_120365114	ENSG00000113924.12	0.416314
intron_3_196403019_196407246	0.560013	smultixcan	0.971588	UBXN7	intron_3_196129890_196134117	ENSG00000163960.12	0.582822
intron_3_47706530_47710683	0.560013	smultixcan	0.971588	SMARCC1	intron_3_47748020_47752173	ENSG00000173473.11	-0.582822
intron_11_6544671_6544877	0.511127	Adipose_Visceral_Omentum	0.971589	DNHD1	intron_11_6565901_6566107	ENSG00000179532.13	-0.657084
intron_12_6830770_6831216	0.511064	Adipose_Visceral_Omentum	0.971589	P3H3	intron_12_6939934_6940380	ENSG00000110811.20	0.657182
intron_15_44403054_44413336	0.511089	Adipose_Visceral_Omentum	0.971589	GOLM2	intron_15_44695252_44705534	ENSG00000166734.20	0.657143
intron_19_53445219_53446227	0.511105	Adipose_Visceral_Omentum	0.971589	ZNF761	intron_19_53948472_53949480	ENSG00000160336.17	0.657118
intron_19_5786542_5786749	0.511196	Adipose_Visceral_Omentum	0.971589	DUS3L	intron_19_5786553_5786760	ENSG00000141994.16	-0.656977
intron_20_2103365_2116666	0.511223	Adipose_Visceral_Omentum	0.971589	STK35	intron_20_2084011_2097312	ENSG00000125834.13	0.656934
intron_22_38127458_38128269	0.511223	Adipose_Visceral_Omentum	0.971589	PLA2G6	intron_22_38523465_38524276	ENSG00000184381.20	-0.656934
intron_4_54277492_54277896	0.511269	Adipose_Visceral_Omentum	0.971589	ENSG00000282278	intron_4_55143659_55144063	ENSG00000282278.1	0.656863
intron_4_54277492_54277896	0.511269	Adipose_Visceral_Omentum	0.971589	PDGFRA	intron_4_55143659_55144063	ENSG00000134853.12	0.656863
intron_7_42935136_42937164	0.51127	Adipose_Visceral_Omentum	0.971589	MRPL32	intron_7_42974735_42976763	ENSG00000106591.4	0.656862
intron_15_99241559_99245389	0.521668	Colon_Sigmoid	0.97159	TTC23	intron_15_99781764_99785594	ENSG00000103852.13	0.640777
intron_15_63638536_63638711	0.473306	Thyroid	0.97159	HERC1	intron_15_63930735_63930910	ENSG00000103657.14	0.71711
intron_16_85789050_85799065	0.553532	Adipose_Subcutaneous	0.971593	EMC8	intron_16_85822656_85832671	ENSG00000131148.9	0.592476
intron_16_69245815_69260050	0.450906	Muscle_Skeletal	0.971593	SNTB2	intron_16_69279718_69293953	ENSG00000168807.17	-0.753906
intron_6_111311259_111313352	0.522453	Pituitary	0.971597	REV3L	intron_6_111632462_111634555	ENSG00000009413.16	0.639568
intron_8_104392991_104424247	0.510498	Adrenal_Gland	0.9716	DPYS	intron_8_105405219_105436475	ENSG00000147647.13	-0.658063
intron_12_94400981_94403170	0.498461	Lung	0.971601	CEP83	intron_12_94794757_94796946	ENSG00000173588.16	0.676914
intron_5_55400421_55405425	0.510533	Adrenal_Gland	0.971602	MTREX	intron_5_54696249_54701253	ENSG00000039123.16	0.658009
intron_11_61487061_61487146	0.627571	Brain_Cerebellar_Hemisphere	0.971603	PPP1R32	intron_11_61254533_61254618	ENSG00000162148.11	0.485149
intron_17_8316148_8318387	0.511307	Adipose_Visceral_Omentum	0.971603	ARHGEF15	intron_17_8219466_8221705	ENSG00000198844.12	-0.656804
intron_11_67231960_67243009	0.511601	Cells_EBV-transformed_lymphocytes	0.971605	KDM2A	intron_11_66999431_67010480	ENSG00000173120.15	-0.656347
intron_12_21506976_21512295	0.511575	Cells_EBV-transformed_lymphocytes	0.971605	GOLT1B	intron_12_21659910_21665229	ENSG00000111711.10	0.656388
intron_12_67649182_67649797	0.511663	Cells_EBV-transformed_lymphocytes	0.971605	DYRK2	intron_12_68042962_68043577	ENSG00000127334.11	-0.65625
intron_13_42889242_42895009	0.511702	Cells_EBV-transformed_lymphocytes	0.971605	EPSTI1	intron_13_43463378_43469145	ENSG00000133106.15	0.656189
intron_13_77007788_77015409	0.511663	Cells_EBV-transformed_lymphocytes	0.971605	FBXL3	intron_13_77581923_77589544	ENSG00000005812.11	0.65625
intron_17_74872107_74872198	0.51154	Cells_EBV-transformed_lymphocytes	0.971605	FDXR	intron_17_72868232_72868323	ENSG00000161513.12	-0.656442
intron_17_74872133_74872866	0.51154	Cells_EBV-transformed_lymphocytes	0.971605	FDXR	intron_17_72868258_72868991	ENSG00000161513.12	0.656442
intron_7_97937160_97945508	0.511715	Cells_EBV-transformed_lymphocytes	0.971605	ENSG00000284707	intron_7_97566472_97574820	ENSG00000284707.2	-0.65617
intron_14_72771893_72836084	0.560073	smultixcan	0.971605	DPF3	intron_14_73238601_73302792	ENSG00000205683.12	0.582734
intron_22_50576637_50576857	0.560073	smultixcan	0.971605	CHKB-CPT1B	intron_22_51015066_51015286	ENSG00000254413.8	0.582734
intron_22_50576637_50576857	0.560073	smultixcan	0.971605	CPT1B	intron_22_51015066_51015286	ENSG00000205560.13	0.582734
intron_4_112654159_112657247	0.56004	smultixcan	0.971605	LARP7	intron_4_113575315_113578403	ENSG00000174720.18	0.582781
intron_11_90206810_90210536	0.424978	Artery_Aorta	0.971609	CHORDC1	intron_11_89939978_89943704	ENSG00000110172.12	0.797814
intron_13_113864295_113865010	0.425227	Artery_Aorta	0.971609	GAS6-DT	intron_13_114567268_114567983	ENSG00000272695.2	-0.797386
intron_15_78017957_78024156	0.425123	Artery_Aorta	0.971609	TBC1D2B	intron_15_78310299_78316498	ENSG00000167202.12	-0.797565
intron_16_57187050_57204504	0.425366	Artery_Aorta	0.971609	RSPRY1	intron_16_57220962_57238416	ENSG00000159579.14	0.797146
intron_17_35014763_35016370	0.424916	Artery_Aorta	0.971609	RFFL	intron_17_33341782_33343389	ENSG00000092871.17	-0.797921
intron_17_45395849_45395983	0.425362	Artery_Aorta	0.971609	ARHGAP27	intron_17_43473215_43473349	ENSG00000159314.13	0.797153
intron_17_45396117_45396207	0.425362	Artery_Aorta	0.971609	ARHGAP27	intron_17_43473483_43473573	ENSG00000159314.13	-0.797153
intron_17_45396284_45396487	0.425362	Artery_Aorta	0.971609	ARHGAP27	intron_17_43473650_43473853	ENSG00000159314.13	0.797153
intron_17_57262192_57274268	0.425392	Artery_Aorta	0.971609	MSI2	intron_17_55339553_55351629	ENSG00000153944.12	0.797101
intron_17_57262192_57401379	0.425392	Artery_Aorta	0.971609	MSI2	intron_17_55339553_55478740	ENSG00000153944.12	-0.797101
intron_17_78813873_78814412	0.425392	Artery_Aorta	0.971609	USP36	intron_17_76809955_76810494	ENSG00000055483.20	-0.797101
intron_17_9557528_9568371	0.425179	Artery_Aorta	0.971609	STX8	intron_17_9460845_9471688	ENSG00000170310.15	0.797468
intron_19_45891323_45901275	0.425179	Artery_Aorta	0.971609	MYPOP	intron_19_46394581_46404533	ENSG00000176182.6	0.797468
intron_1_45600457_45602255	0.425201	Artery_Aorta	0.971609	NASP	intron_1_46066129_46067927	ENSG00000132780.17	0.79743
intron_20_1455132_1458200	0.425285	Artery_Aorta	0.971609	NSFL1C	intron_20_1435777_1438845	ENSG00000088833.18	0.797286
intron_22_21684913_21685638	0.425278	Artery_Aorta	0.971609	PPIL2	intron_22_22039202_22039927	ENSG00000100023.20	0.797297
intron_3_119703222_119706809	0.424814	Artery_Aorta	0.971609	CFAP91	intron_3_119422069_119425656	ENSG00000183833.16	0.798097
intron_3_119703222_119706809	0.424814	Artery_Aorta	0.971609	ENSG00000285585	intron_3_119422069_119425656	ENSG00000285585.1	0.798097
intron_4_73064899_73065250	0.424826	Artery_Aorta	0.971609	COX18	intron_4_73930616_73930967	ENSG00000163626.17	-0.798077
intron_5_179151200_179152142	0.425244	Artery_Aorta	0.971609	ADAMTS2	intron_5_178578201_178579143	ENSG00000087116.17	-0.797357
intron_9_37489400_37492657	0.424896	Artery_Aorta	0.971609	POLR1E	intron_9_37489397_37492654	ENSG00000137054.16	0.797956
intron_9_7798637_7799461	0.425392	Artery_Aorta	0.971609	DMAC1	intron_9_7798637_7799461	ENSG00000137038.8	0.797101
intron_10_122143706_122195040	0.495957	Spleen	0.971609	TACC2	intron_10_123903221_123954555	ENSG00000138162.19	-0.680864
intron_10_7756142_7759890	0.496205	Spleen	0.971609	KIN	intron_10_7798105_7801853	ENSG00000151657.12	0.680473
intron_11_124649796_124654655	0.496018	Spleen	0.971609	SIAE	intron_11_124519692_124524551	ENSG00000110013.13	0.680769
intron_11_18311451_18311914	0.496047	Spleen	0.971609	HPS5	intron_11_18332998_18333461	ENSG00000110756.18	-0.680723
intron_11_20392260_20392897	0.496213	Spleen	0.971609	PRMT3	intron_11_20413806_20414443	ENSG00000185238.13	-0.68046
intron_11_9142845_9144097	0.496224	Spleen	0.971609	DENND5A	intron_11_9164392_9165644	ENSG00000184014.9	0.680443
intron_12_1112298_1115866	0.494838	Spleen	0.971609	ERC1	intron_12_1221464_1225032	ENSG00000082805.21	-0.682635
intron_12_57310463_57395749	0.495966	Spleen	0.971609	R3HDM2	intron_12_57704246_57789532	ENSG00000179912.21	-0.680851
intron_12_69362907_69370706	0.495771	Spleen	0.971609	YEATS4	intron_12_69756687_69764486	ENSG00000127337.7	-0.681159
intron_14_39154294_39158285	0.495537	Spleen	0.971609	TRAPPC6B	intron_14_39623498_39627489	ENSG00000182400.15	-0.681529
intron_14_58540136_58543883	0.495783	Spleen	0.971609	KIAA0586	intron_14_59006854_59010601	ENSG00000100578.18	0.68114
intron_15_63675117_63677845	0.495966	Spleen	0.971609	HERC1	intron_15_63967316_63970044	ENSG00000103657.14	-0.680851
intron_15_69194525_69196415	0.494653	Spleen	0.971609	GLCE	intron_15_69486864_69488754	ENSG00000138604.10	-0.682927
intron_15_89801607_89803239	0.495256	Spleen	0.971609	ANPEP	intron_15_90344838_90346470	ENSG00000166825.15	0.681974
intron_16_2672570_2673283	0.495636	Spleen	0.971609	ERVK13-1	intron_16_2722571_2723284	ENSG00000260565.9	-0.681373
intron_16_81054094_81057905	0.495055	Spleen	0.971609	ENSG00000260643	intron_16_81087699_81091510	ENSG00000260643.2	-0.682292
intron_17_10706550_10710834	0.495771	Spleen	0.971609	ADPRM	intron_17_10609867_10614151	ENSG00000170222.12	0.681159
intron_17_1891940_1895009	0.494838	Spleen	0.971609	RPA1	intron_17_1795234_1798303	ENSG00000132383.12	-0.682635
intron_17_5338138_5346790	0.495306	Spleen	0.971609	RABEP1	intron_17_5241433_5250085	ENSG00000029725.17	0.681894
intron_17_76064171_76067217	0.494966	Spleen	0.971609	SRP68	intron_17_74060252_74063298	ENSG00000167881.15	0.682432
intron_17_79083931_79084538	0.495499	Spleen	0.971609	ENGASE	intron_17_77080013_77080620	ENSG00000167280.17	0.681588
intron_19_1053531_1053788	0.49526	Spleen	0.971609	ABCA7	intron_19_1053530_1053787	ENSG00000064687.13	0.681967
intron_19_18147044_18147443	0.495738	Spleen	0.971609	MAST3	intron_19_18257854_18258253	ENSG00000099308.13	0.681211
intron_19_2085328_2095241	0.495966	Spleen	0.971609	MOB3A	intron_19_2085327_2095240	ENSG00000172081.14	-0.680851
intron_19_49557249_49558062	0.496107	Spleen	0.971609	NOSIP	intron_19_50060506_50061319	ENSG00000142546.14	0.680628
intron_1_101025466_101025665	0.49567	Spleen	0.971609	DPH5	intron_1_101491022_101491221	ENSG00000117543.22	0.681319
intron_1_150093648_150098850	0.495055	Spleen	0.971609	VPS45	intron_1_150065744_150070952	ENSG00000136631.16	0.682292
intron_1_159010161_159014661	0.495354	Spleen	0.971609	IFI16	intron_1_158979951_158984451	ENSG00000163565.20	-0.681818
intron_1_159199859_159200812	0.494984	Spleen	0.971609	CADM3-AS1	intron_1_159169649_159170602	ENSG00000225670.4	0.682403
intron_1_77715868_77717867	0.495016	Spleen	0.971609	USP33	intron_1_78181553_78183552	ENSG00000077254.14	-0.682353
intron_22_36233455_36239441	0.495334	Spleen	0.971609	APOL2	intron_22_36629501_36635487	ENSG00000128335.14	0.68185
intron_22_46390486_46391186	0.495537	Spleen	0.971609	CELSR1	intron_22_46786383_46787083	ENSG00000075275.18	-0.681529
intron_2_101829594_101831721	0.495286	Spleen	0.971609	MAP4K4	intron_2_102446056_102448183	ENSG00000071054.17	-0.681925
intron_3_160307781_160319760	0.495354	Spleen	0.971609	ENSG00000248710	intron_3_160025569_160037548	ENSG00000248710.1	-0.681818
intron_3_160307781_160319760	0.495354	Spleen	0.971609	IFT80	intron_3_160025569_160037548	ENSG00000068885.15	-0.681818
intron_3_170384765_170390223	0.494838	Spleen	0.971609	SKIL	intron_3_170102553_170108011	ENSG00000136603.15	0.682635
intron_3_53870145_53871232	0.495771	Spleen	0.971609	ACTR8	intron_3_53904172_53905259	ENSG00000113812.14	0.681159
intron_4_38625503_38625602	0.495354	Spleen	0.971609	KLF3-AS1	intron_4_38627124_38627223	ENSG00000231160.12	0.681818
intron_4_8029776_8036149	0.496047	Spleen	0.971609	ABLIM2	intron_4_8031503_8037876	ENSG00000163995.21	0.680723
intron_5_151020854_151025340	0.495462	Spleen	0.971609	GPX3	intron_5_150400415_150404901	ENSG00000211445.13	-0.681647
intron_5_82310207_82312611	0.494984	Spleen	0.971609	ATP6AP1L	intron_5_81606026_81608430	ENSG00000205464.13	0.682403
intron_6_42214192_42214280	0.496119	Spleen	0.971609	MRPS10	intron_6_42181930_42182018	ENSG00000048544.6	-0.680608
intron_6_42214344_42217802	0.496119	Spleen	0.971609	MRPS10	intron_6_42182082_42185540	ENSG00000048544.6	-0.680608
intron_8_61681036_61684039	0.496026	Spleen	0.971609	ASPH	intron_8_62593595_62596598	ENSG00000198363.18	0.680756
intron_8_81840082_81842122	0.495966	Spleen	0.971609	SNX16	intron_8_82752317_82754357	ENSG00000104497.15	0.680851
intron_9_113362394_113368259	0.494838	Spleen	0.971609	BSPRY	intron_9_116124674_116130539	ENSG00000119411.11	0.682635
intron_9_96368305_96383477	0.495422	Spleen	0.971609	SLC35D2	intron_9_99130587_99145759	ENSG00000130958.13	-0.68171
intron_12_21923856_21925942	0.560084	smultixcan	0.97161	ABCC9	intron_12_22076790_22078876	ENSG00000069431.14	0.580918
intron_15_40773837_40774356	0.460985	Skin_Not_Sun_Exposed_Suprapubic	0.971613	DNAJC17	intron_15_41066035_41066554	ENSG00000104129.10	0.737226
intron_15_40810757_40812699	0.460985	Skin_Not_Sun_Exposed_Suprapubic	0.971613	ZFYVE19	intron_15_41102955_41104897	ENSG00000166140.17	0.737226
intron_16_2936877_2937121	0.461013	Skin_Not_Sun_Exposed_Suprapubic	0.971613	FLYWCH1	intron_16_2986878_2987122	ENSG00000059122.17	0.737179
intron_17_38451756_38452318	0.460895	Skin_Not_Sun_Exposed_Suprapubic	0.971613	ENSG00000276170	intron_17_36608000_36608562	ENSG00000276170.6	-0.737374
intron_3_119654613_119659933	0.460985	Skin_Not_Sun_Exposed_Suprapubic	0.971613	COX17	intron_3_119373460_119378780	ENSG00000138495.7	-0.737226
intron_3_119654613_119659933	0.460985	Skin_Not_Sun_Exposed_Suprapubic	0.971613	POPDC2	intron_3_119373460_119378780	ENSG00000121577.14	-0.737226
intron_10_12089255_12091513	0.457262	Minor_Salivary_Gland	0.971615	DHTKD1	intron_10_12131254_12133512	ENSG00000181192.12	-0.743363
intron_10_127410924_127415152	0.457448	Minor_Salivary_Gland	0.971615	DOCK1	intron_10_129209188_129213416	ENSG00000150760.13	0.743056
intron_10_69133047_69155812	0.457334	Minor_Salivary_Gland	0.971615	VPS26A	intron_10_70892803_70915568	ENSG00000122958.15	0.743243
intron_10_69133047_69157007	0.457334	Minor_Salivary_Gland	0.971615	VPS26A	intron_10_70892803_70916763	ENSG00000122958.15	-0.743243
intron_10_98414834_98415009	0.456676	Minor_Salivary_Gland	0.971615	ENSG00000289758	intron_10_100174591_100174766	ENSG00000289758.1	-0.744331
intron_10_98414834_98415009	0.456676	Minor_Salivary_Gland	0.971615	PYROXD2	intron_10_100174591_100174766	ENSG00000119943.13	-0.744331
intron_11_119048886_119049018	0.456559	Minor_Salivary_Gland	0.971615	HYOU1	intron_11_118919598_118919730	ENSG00000149428.21	0.744526
intron_11_16791202_16794488	0.456272	Minor_Salivary_Gland	0.971615	PLEKHA7	intron_11_16812749_16816035	ENSG00000166689.18	-0.745
intron_11_44565736_44587475	0.454225	Minor_Salivary_Gland	0.971615	CD82	intron_11_44587286_44609025	ENSG00000085117.12	0.74839
intron_11_47425946_47426205	0.456325	Minor_Salivary_Gland	0.971615	PSMC3	intron_11_47447497_47447756	ENSG00000165916.9	0.744911
intron_11_62337574_62337890	0.456513	Minor_Salivary_Gland	0.971615	ASRGL1	intron_11_62105046_62105362	ENSG00000162174.12	-0.744602
intron_11_65638182_65640831	0.457953	Minor_Salivary_Gland	0.971615	SIPA1	intron_11_65405653_65408302	ENSG00000213445.10	0.742222
intron_12_120177555_120177684	0.457192	Minor_Salivary_Gland	0.971615	GCN1	intron_12_120615358_120615487	ENSG00000089154.11	0.743478
intron_12_123472682_123484180	0.454393	Minor_Salivary_Gland	0.971615	RILPL1	intron_12_123957229_123968727	ENSG00000188026.13	-0.748111
intron_12_123944364_123944669	0.455265	Minor_Salivary_Gland	0.971615	CCDC92	intron_12_124428911_124429216	ENSG00000119242.9	-0.746667
intron_12_123944364_123972529	0.455265	Minor_Salivary_Gland	0.971615	CCDC92	intron_12_124428911_124457076	ENSG00000119242.9	0.746667
intron_12_132581824_132582062	0.456102	Minor_Salivary_Gland	0.971615	FBRSL1	intron_12_133158410_133158648	ENSG00000112787.14	0.745281
intron_12_132730270_132734385	0.455955	Minor_Salivary_Gland	0.971615	ANKLE2	intron_12_133306856_133310971	ENSG00000176915.15	0.745523
intron_12_49008599_49013062	0.456729	Minor_Salivary_Gland	0.971615	PRKAG1	intron_12_49402382_49406845	ENSG00000181929.13	0.744244
intron_12_49022875_49024578	0.456465	Minor_Salivary_Gland	0.971615	KMT2D	intron_12_49416658_49418361	ENSG00000167548.18	0.744681
intron_12_57529009_57529160	0.455997	Minor_Salivary_Gland	0.971615	MBD6	intron_12_57922792_57922943	ENSG00000166987.15	0.745455
intron_12_57532315_57532572	0.455997	Minor_Salivary_Gland	0.971615	DCTN2	intron_12_57926098_57926355	ENSG00000175203.17	0.745455
intron_12_66456342_66462924	0.455213	Minor_Salivary_Gland	0.971615	GRIP1	intron_12_66850122_66856704	ENSG00000155974.14	0.746753
intron_13_35850776_35854499	0.456581	Minor_Salivary_Gland	0.971615	DCLK1	intron_13_36424913_36428636	ENSG00000133083.15	0.744489
intron_13_45341630_45344329	0.456559	Minor_Salivary_Gland	0.971615	TPT1-AS1	intron_13_45915765_45918464	ENSG00000170919.16	0.744526
intron_13_95677337_95709227	0.45783	Minor_Salivary_Gland	0.971615	DNAJC3	intron_13_96329591_96361481	ENSG00000102580.15	-0.742424
intron_14_37290368_37308056	0.454252	Minor_Salivary_Gland	0.971615	MIPOL1	intron_14_37759573_37777261	ENSG00000151338.21	-0.748344
intron_14_39151839_39158285	0.457299	Minor_Salivary_Gland	0.971615	TRAPPC6B	intron_14_39621043_39627489	ENSG00000182400.15	0.743302
intron_14_73366981_73409937	0.457775	Minor_Salivary_Gland	0.971615	ENSG00000285006	intron_14_73833689_73876645	ENSG00000285006.1	0.742515
intron_14_73366981_73409937	0.457775	Minor_Salivary_Gland	0.971615	NUMB	intron_14_73833689_73876645	ENSG00000133961.21	0.742515
intron_15_34361532_34362196	0.45405	Minor_Salivary_Gland	0.971615	LPCAT4	intron_15_34653733_34654397	ENSG00000176454.15	-0.748681
intron_15_75044514_75048553	0.454864	Minor_Salivary_Gland	0.971615	PPCDC	intron_15_75336855_75340894	ENSG00000138621.12	0.747331
intron_16_28538209_28538796	0.456383	Minor_Salivary_Gland	0.971615	NUPR1	intron_16_28549530_28550117	ENSG00000176046.9	0.744816
intron_16_2936877_2937121	0.45424	Minor_Salivary_Gland	0.971615	FLYWCH1	intron_16_2986878_2987122	ENSG00000059122.17	0.748365
intron_16_666350_666455	0.456764	Minor_Salivary_Gland	0.971615	WDR90	intron_16_716350_716455	ENSG00000161996.19	-0.744186
intron_16_666598_666673	0.456764	Minor_Salivary_Gland	0.971615	WDR90	intron_16_716598_716673	ENSG00000161996.19	0.744186
intron_16_67184604_67184686	0.457953	Minor_Salivary_Gland	0.971615	EXOC3L1	intron_16_67218507_67218589	ENSG00000179044.16	-0.742222
intron_17_10706550_10710834	0.456559	Minor_Salivary_Gland	0.971615	ADPRM	intron_17_10609867_10614151	ENSG00000170222.12	-0.744526
intron_17_16426877_16427449	0.456935	Minor_Salivary_Gland	0.971615	TRPV2	intron_17_16330191_16330763	ENSG00000187688.15	0.743902
intron_17_18360552_18363372	0.457714	Minor_Salivary_Gland	0.971615	SHMT1	intron_17_18263866_18266686	ENSG00000176974.21	-0.742616
intron_17_20110562_20204333	0.454034	Minor_Salivary_Gland	0.971615	SPECC1	intron_17_20013875_20107646	ENSG00000128487.19	-0.748706
intron_17_28717425_28718122	0.455486	Minor_Salivary_Gland	0.971615	RAB34	intron_17_27044443_27045140	ENSG00000109113.20	0.7463
intron_17_32221186_32224616	0.457359	Minor_Salivary_Gland	0.971615	RHOT1	intron_17_30548205_30551635	ENSG00000126858.19	-0.743202
intron_17_4981742_4982757	0.456559	Minor_Salivary_Gland	0.971615	CAMTA2	intron_17_4885037_4886052	ENSG00000108509.21	0.744526
intron_17_69140748_69141745	0.457272	Minor_Salivary_Gland	0.971615	ABCA6	intron_17_67136889_67137886	ENSG00000154262.13	-0.743346
intron_17_76540215_76540505	0.456848	Minor_Salivary_Gland	0.971615	PRCD	intron_17_74536297_74536587	ENSG00000214140.11	-0.744048
intron_17_80101625_80101811	0.455536	Minor_Salivary_Gland	0.971615	GAA	intron_17_78075424_78075610	ENSG00000171298.13	0.746218
intron_17_81824554_81833238	0.453969	Minor_Salivary_Gland	0.971615	MCRIP1	intron_17_79782430_79791114	ENSG00000225663.8	-0.748815
intron_18_13087646_13089456	0.454864	Minor_Salivary_Gland	0.971615	CEP192	intron_18_13087645_13089455	ENSG00000101639.19	0.747331
intron_18_3262756_3272884	0.454308	Minor_Salivary_Gland	0.971615	MYL12B	intron_18_3262754_3272882	ENSG00000118680.14	0.748252
intron_18_62264145_62264729	0.454747	Minor_Salivary_Gland	0.971615	RELCH	intron_18_59931378_59931962	ENSG00000134444.15	-0.747525
intron_19_12701644_12701752	0.457884	Minor_Salivary_Gland	0.971615	TNPO2	intron_19_12812458_12812566	ENSG00000105576.16	0.742336
intron_19_12701672_12701752	0.457884	Minor_Salivary_Gland	0.971615	TNPO2	intron_19_12812486_12812566	ENSG00000105576.16	-0.742336
intron_19_17181040_17183829	0.457652	Minor_Salivary_Gland	0.971615	MYO9B	intron_19_17291849_17294638	ENSG00000099331.14	0.742718
intron_19_17568713_17572483	0.454936	Minor_Salivary_Gland	0.971615	COLGALT1	intron_19_17679522_17683292	ENSG00000130309.12	-0.747212
intron_19_36121718_36125451	0.455997	Minor_Salivary_Gland	0.971615	TBCB	intron_19_36612620_36616353	ENSG00000105254.12	-0.745455
intron_19_41422370_41422629	0.457695	Minor_Salivary_Gland	0.971615	BCKDHA	intron_19_41928275_41928534	ENSG00000248098.12	0.742647
intron_19_41422370_41422629	0.457695	Minor_Salivary_Gland	0.971615	ENSG00000255730	intron_19_41928275_41928534	ENSG00000255730.5	0.742647
intron_19_902627_913087	0.456785	Minor_Salivary_Gland	0.971615	R3HDM4	intron_19_902627_913087	ENSG00000198858.10	-0.744151
intron_1_111174963_111182187	0.457652	Minor_Salivary_Gland	0.971615	CEPT1	intron_1_111717585_111724809	ENSG00000134255.16	0.742718
intron_1_12193098_12193955	0.455301	Minor_Salivary_Gland	0.971615	TNFRSF1B	intron_1_12253155_12254012	ENSG00000028137.19	0.746606
intron_1_15507133_15507873	0.456405	Minor_Salivary_Gland	0.971615	CASP9	intron_1_15833628_15834368	ENSG00000132906.18	-0.74478
intron_1_171103973_171107675	0.455163	Minor_Salivary_Gland	0.971615	FMO3	intron_1_171073114_171076816	ENSG00000007933.13	-0.746835
intron_1_179343635_179344947	0.457516	Minor_Salivary_Gland	0.971615	SOAT1	intron_1_179312770_179314082	ENSG00000057252.13	-0.742944
intron_1_180836716_180863708	0.455001	Minor_Salivary_Gland	0.971615	XPR1	intron_1_180805852_180832844	ENSG00000143324.14	0.747104
intron_1_235430804_235432946	0.457448	Minor_Salivary_Gland	0.971615	TBCE	intron_1_235594119_235596261	ENSG00000285053.1	-0.743056
intron_1_235430804_235432946	0.457448	Minor_Salivary_Gland	0.971615	TBCE	intron_1_235594119_235596261	ENSG00000284770.2	-0.743056
intron_1_235595511_235649662	0.454403	Minor_Salivary_Gland	0.971615	GNG4	intron_1_235758811_235812962	ENSG00000168243.11	0.748095
intron_1_27334281_27334667	0.454103	Minor_Salivary_Gland	0.971615	TMEM222	intron_1_27660772_27661158	ENSG00000186501.15	0.748593
intron_1_27334281_27335379	0.456335	Minor_Salivary_Gland	0.971615	TMEM222	intron_1_27660772_27661870	ENSG00000186501.15	-0.744896
intron_1_27334754_27335379	0.454103	Minor_Salivary_Gland	0.971615	TMEM222	intron_1_27661245_27661870	ENSG00000186501.15	0.748593
intron_1_29160058_29160375	0.455378	Minor_Salivary_Gland	0.971615	SRSF4	intron_1_29486570_29486887	ENSG00000116350.18	-0.746479
intron_1_47039532_47046467	0.456444	Minor_Salivary_Gland	0.971615	CYP4X1	intron_1_47505204_47512139	ENSG00000186377.8	-0.744716
intron_1_58536741_58538795	0.457105	Minor_Salivary_Gland	0.971615	OMA1	intron_1_59002413_59004467	ENSG00000162600.12	-0.743622
intron_1_6644674_6645041	0.456831	Minor_Salivary_Gland	0.971615	DNAJC11	intron_1_6704734_6705101	ENSG00000007923.17	0.744076
intron_20_41352220_41352606	0.455846	Minor_Salivary_Gland	0.971615	LPIN3	intron_20_39980860_39981246	ENSG00000132793.12	-0.745704
intron_20_51010364_51012359	0.454954	Minor_Salivary_Gland	0.971615	KCNG1	intron_20_49626901_49628896	ENSG00000026559.14	0.747182
intron_20_51010364_51022870	0.454954	Minor_Salivary_Gland	0.971615	KCNG1	intron_20_49626901_49639407	ENSG00000026559.14	-0.747182
intron_21_44323049_44323766	0.455363	Minor_Salivary_Gland	0.971615	PFKL	intron_21_45742932_45743649	ENSG00000141959.17	-0.746504
intron_22_31192702_31196936	0.454711	Minor_Salivary_Gland	0.971615	RNF185	intron_22_31588688_31592922	ENSG00000138942.17	0.747585
intron_2_143033321_143040428	0.455378	Minor_Salivary_Gland	0.971615	KYNU	intron_2_143790890_143797997	ENSG00000115919.15	0.746479
intron_2_171061156_171082781	0.457524	Minor_Salivary_Gland	0.971615	TLK1	intron_2_171917666_171939291	ENSG00000198586.14	0.742931
intron_2_55302072_55308809	0.454789	Minor_Salivary_Gland	0.971615	CCDC88A	intron_2_55529208_55535945	ENSG00000115355.18	0.747454
intron_2_63842204_63856306	0.455461	Minor_Salivary_Gland	0.971615	UGP2	intron_2_64069338_64083440	ENSG00000169764.16	0.746341
intron_2_63842599_63856306	0.455461	Minor_Salivary_Gland	0.971615	UGP2	intron_2_64069733_64083440	ENSG00000169764.16	-0.746341
intron_2_85596931_85597104	0.454397	Minor_Salivary_Gland	0.971615	RNF181	intron_2_85824054_85824227	ENSG00000168894.10	0.748105
intron_3_113326640_113327616	0.455855	Minor_Salivary_Gland	0.971615	CFAP44	intron_3_113045487_113046463	ENSG00000206530.11	-0.74569
intron_3_122496570_122514757	0.4545	Minor_Salivary_Gland	0.971615	KPNA1	intron_3_122215417_122233604	ENSG00000114030.13	-0.747934
intron_3_122496570_122514875	0.4545	Minor_Salivary_Gland	0.971615	KPNA1	intron_3_122215417_122233722	ENSG00000114030.13	0.747934
intron_3_126611132_126621742	0.454078	Minor_Salivary_Gland	0.971615	TXNRD3	intron_3_126329975_126340585	ENSG00000197763.20	-0.748634
intron_3_158825301_158826015	0.455805	Minor_Salivary_Gland	0.971615	MFSD1	intron_3_158543090_158543804	ENSG00000118855.21	0.745772
intron_3_67375859_67400731	0.457342	Minor_Salivary_Gland	0.971615	SUCLG2	intron_3_67426283_67451155	ENSG00000172340.15	-0.743231
intron_4_169007756_169009948	0.454987	Minor_Salivary_Gland	0.971615	CBR4	intron_4_169928907_169931099	ENSG00000145439.12	0.747126
intron_4_41014398_41033236	0.456388	Minor_Salivary_Gland	0.971615	APBB2	intron_4_41016415_41035253	ENSG00000163697.17	0.744807
intron_4_88687299_88704098	0.457775	Minor_Salivary_Gland	0.971615	HERC3	intron_4_89608450_89625249	ENSG00000287542.1	-0.742515
intron_4_88687299_88704098	0.457775	Minor_Salivary_Gland	0.971615	HERC3	intron_4_89608450_89625249	ENSG00000138641.18	-0.742515
intron_5_139478508_139480790	0.456498	Minor_Salivary_Gland	0.971615	STING1	intron_5_138858093_138860375	ENSG00000184584.14	0.744626
intron_5_139481342_139482210	0.455648	Minor_Salivary_Gland	0.971615	STING1	intron_5_138860927_138861795	ENSG00000184584.14	0.746032
intron_5_139481704_139482210	0.455648	Minor_Salivary_Gland	0.971615	STING1	intron_5_138861289_138861795	ENSG00000184584.14	-0.746032
intron_5_141670063_141670512	0.453964	Minor_Salivary_Gland	0.971615	ARAP3	intron_5_141049630_141050079	ENSG00000120318.16	-0.748823
intron_5_177604541_177607302	0.457556	Minor_Salivary_Gland	0.971615	B4GALT7	intron_5_177031542_177034303	ENSG00000027847.14	0.742877
intron_6_122803833_122804909	0.456171	Minor_Salivary_Gland	0.971615	SMPDL3A	intron_6_123124978_123126054	ENSG00000172594.13	0.745167
intron_6_144836541_144839173	0.4578	Minor_Salivary_Gland	0.971615	UTRN	intron_6_145157677_145160309	ENSG00000152818.20	0.742474
intron_6_26388294_26390005	0.453573	Minor_Salivary_Gland	0.971615	BTN2A2	intron_6_26388522_26390233	ENSG00000124508.17	-0.749472
intron_7_108497577_108502491	0.456848	Minor_Salivary_Gland	0.971615	PNPLA8	intron_7_108138021_108142935	ENSG00000135241.17	0.744048
intron_7_131002320_131052425	0.45649	Minor_Salivary_Gland	0.971615	LINC-PINT	intron_7_130687079_130737184	ENSG00000231721.8	-0.744639
intron_7_134532024_134533004	0.454339	Minor_Salivary_Gland	0.971615	AKR1B10	intron_7_134216776_134217756	ENSG00000198074.10	0.748201
intron_7_140455233_140455857	0.454663	Minor_Salivary_Gland	0.971615	MKRN1	intron_7_140155033_140155657	ENSG00000133606.11	-0.747664
intron_7_140459233_140459707	0.457487	Minor_Salivary_Gland	0.971615	MKRN1	intron_7_140159033_140159507	ENSG00000133606.11	0.742991
intron_7_20406171_20409615	0.456065	Minor_Salivary_Gland	0.971615	ITGB8	intron_7_20445794_20449238	ENSG00000105855.10	0.745342
intron_7_23260773_23261482	0.454993	Minor_Salivary_Gland	0.971615	GPNMB	intron_7_23300392_23301101	ENSG00000136235.17	-0.747117
intron_7_30498938_30500536	0.455161	Minor_Salivary_Gland	0.971615	ENSG00000281039	intron_7_30538554_30540152	ENSG00000281039.1	-0.746839
intron_7_30498938_30500536	0.455161	Minor_Salivary_Gland	0.971615	GGCT	intron_7_30538554_30540152	ENSG00000006625.18	-0.746839
intron_7_43650712_43729429	0.45772	Minor_Salivary_Gland	0.971615	COA1	intron_7_43690311_43769028	ENSG00000106603.20	-0.742606
intron_7_43926556_43928014	0.454911	Minor_Salivary_Gland	0.971615	UBE2D4	intron_7_43966155_43967613	ENSG00000078967.13	-0.747253
intron_7_43926556_43938431	0.454911	Minor_Salivary_Gland	0.971615	UBE2D4	intron_7_43966155_43978030	ENSG00000078967.13	-0.747253
intron_7_45746948_45747215	0.455695	Minor_Salivary_Gland	0.971615	ENSG00000291207	intron_7_45786547_45786814	ENSG00000291207.1	0.745954
intron_7_48099787_48101824	0.453849	Minor_Salivary_Gland	0.971615	UPP1	intron_7_48139384_48141421	ENSG00000183696.14	-0.749014
intron_8_22522749_22523643	0.456559	Minor_Salivary_Gland	0.971615	PPP3CC	intron_8_22380262_22381156	ENSG00000120910.15	-0.744526
intron_8_30607150_30612299	0.457253	Minor_Salivary_Gland	0.971615	GTF2E2	intron_8_30464667_30469816	ENSG00000197265.9	0.743378
intron_8_73959818_73972245	0.455378	Minor_Salivary_Gland	0.971615	ELOC	intron_8_74872053_74884480	ENSG00000154582.18	-0.746479
intron_9_127787608_127787947	0.45532	Minor_Salivary_Gland	0.971615	CDK9	intron_9_130549887_130550226	ENSG00000136807.14	-0.746575
intron_9_128988186_128990153	0.456764	Minor_Salivary_Gland	0.971615	NUP188	intron_9_131750465_131752432	ENSG00000095319.14	0.744186
intron_9_134886564_134887168	0.456922	Minor_Salivary_Gland	0.971615	FCN2	intron_9_137778410_137779014	ENSG00000160339.16	0.743925
intron_9_34652057_34655218	0.45795	Minor_Salivary_Gland	0.971615	ENSG00000258728	intron_9_34652054_34655215	ENSG00000258728.2	0.742226
intron_9_70216421_70257915	0.45393	Minor_Salivary_Gland	0.971615	SMC5-DT	intron_9_72831337_72872831	ENSG00000268364.3	-0.748879
intron_9_70229389_70257915	0.45393	Minor_Salivary_Gland	0.971615	SMC5-DT	intron_9_72844305_72872831	ENSG00000268364.3	0.748879
intron_9_92457485_92459632	0.457192	Minor_Salivary_Gland	0.971615	ASPN	intron_9_95219767_95221914	ENSG00000106819.13	0.743478
intron_9_98213218_98220833	0.456617	Minor_Salivary_Gland	0.971615	TBC1D2	intron_9_100975500_100983115	ENSG00000095383.20	0.744428
intron_14_89993483_90019316	0.470429	Colon_Transverse	0.971615	TDP1	intron_14_90459827_90485660	ENSG00000042088.14	-0.72178
intron_15_101287010_101287656	0.470402	Colon_Transverse	0.971615	SNRPA1	intron_15_101827215_101827861	ENSG00000131876.18	-0.721824
intron_1_13584100_13607173	0.470408	Colon_Transverse	0.971615	PDPN	intron_1_13910595_13933668	ENSG00000162493.17	0.721816
intron_2_233438379_233441887	0.470575	Colon_Transverse	0.971615	DGKD	intron_2_234347025_234350533	ENSG00000077044.11	0.721544
intron_3_126733222_126852647	0.470546	Colon_Transverse	0.971615	CHCHD6	intron_3_126452065_126571490	ENSG00000159685.11	-0.721591
intron_4_13626312_13627345	0.47059	Colon_Transverse	0.971615	BOD1L1	intron_4_13627936_13628969	ENSG00000038219.13	-0.721519
intron_5_119333631_119392816	0.470599	Colon_Transverse	0.971615	TNFAIP8	intron_5_118669326_118728511	ENSG00000145779.8	0.721505
intron_6_25081879_25084480	0.470452	Colon_Transverse	0.971615	CMAHP	intron_6_25082107_25084708	ENSG00000168405.18	0.721744
intron_6_56598006_56598476	0.470575	Colon_Transverse	0.971615	DST	intron_6_56462804_56463274	ENSG00000151914.22	-0.721544
intron_17_14102242_14159877	0.510574	Adrenal_Gland	0.971618	COX10	intron_17_14005559_14063194	ENSG00000006695.12	-0.657944
intron_5_43616065_43619032	0.461045	Skin_Not_Sun_Exposed_Suprapubic	0.971618	NNT	intron_5_43616167_43619134	ENSG00000112992.18	0.737127
intron_3_179575504_179576217	0.511824	Cells_EBV-transformed_lymphocytes	0.971623	ACTL6A	intron_3_179293292_179294005	ENSG00000136518.17	0.656
intron_3_179586632_179587930	0.511824	Cells_EBV-transformed_lymphocytes	0.971623	ACTL6A	intron_3_179304420_179305718	ENSG00000136518.17	-0.656
intron_5_179840959_179841907	0.511791	Cells_EBV-transformed_lymphocytes	0.971623	MRNIP	intron_5_179267959_179268907	ENSG00000161010.16	-0.656051
intron_17_3573955_3577126	0.470646	Colon_Transverse	0.971631	TRPV1	intron_17_3477249_3480420	ENSG00000196689.13	-0.721429
intron_2_230873557_230875620	0.470666	Colon_Transverse	0.971631	ITM2C	intron_2_231738272_231740335	ENSG00000135916.16	-0.721396
intron_11_62763026_62765182	0.605321	Brain_Cerebellum	0.971632	POLR2G	intron_11_62530498_62532654	ENSG00000168002.12	0.516764
intron_11_67304155_67304773	0.605258	Brain_Cerebellum	0.971632	SSH3	intron_11_67071626_67072244	ENSG00000172830.13	-0.516854
intron_1_27342150_27345297	0.605346	Brain_Cerebellum	0.971632	SYTL1	intron_1_27668641_27671788	ENSG00000142765.18	-0.516729
intron_22_42912157_42959799	0.605293	Brain_Cerebellum	0.971632	PACSIN2	intron_22_43308163_43355805	ENSG00000100266.19	0.516804
intron_11_67396021_67396111	0.560314	smultixcan	0.971633	RAD9A	intron_11_67163492_67163582	ENSG00000172613.8	0.469658
intron_11_74963687_74965034	0.560365	smultixcan	0.971633	SPCS2	intron_11_74674732_74676079	ENSG00000118363.13	-0.975657
intron_12_43742555_43746046	0.560142	smultixcan	0.971633	PUS7L	intron_12_44136358_44139849	ENSG00000129317.15	0.691959
intron_14_61530595_61547743	0.560363	smultixcan	0.971633	ENSG00000258989	intron_14_61997313_62014461	ENSG00000258989.1	-0.981416
intron_14_61530595_61547743	0.560363	smultixcan	0.971633	PRKCH	intron_14_61997313_62014461	ENSG00000027075.17	-0.981416
intron_15_44536358_44536801	0.560379	smultixcan	0.971633	EIF3J-DT	intron_15_44828556_44828999	ENSG00000179523.7	0.582278
intron_15_83568672_83572565	0.560432	smultixcan	0.971633	SH3GL3	intron_15_84237424_84241317	ENSG00000140600.17	-0.5822
intron_15_83924033_83942596	0.56018	smultixcan	0.971633	ADAMTSL3	intron_15_84592785_84611348	ENSG00000156218.13	-0.581478
intron_17_4548649_4549332	0.560197	smultixcan	0.971633	MYBBP1A	intron_17_4451944_4452627	ENSG00000132382.15	0.582549
intron_17_80191472_80192503	0.560329	smultixcan	0.971633	CARD14	intron_17_78165271_78166302	ENSG00000141527.19	-0.582353
intron_17_82229106_82235983	0.560438	smultixcan	0.971633	SLC16A3	intron_17_80186982_80193859	ENSG00000141526.18	-0.465753
intron_19_19277879_19278690	0.560241	smultixcan	0.971633	SUGP1	intron_19_19388688_19389499	ENSG00000105705.16	-0.57809
intron_19_41361203_41363432	0.560234	smultixcan	0.971633	B9D2	intron_19_41867108_41869337	ENSG00000123810.9	-0.582493
intron_19_41363523_41363764	0.560234	smultixcan	0.971633	B9D2	intron_19_41869428_41869669	ENSG00000123810.9	0.582493
intron_19_41363523_41363958	0.560234	smultixcan	0.971633	B9D2	intron_19_41869428_41869863	ENSG00000123810.9	-0.416067
intron_19_45423381_45423781	0.560353	smultixcan	0.971633	ERCC1	intron_19_45926639_45927039	ENSG00000012061.16	0.543875
intron_19_48241063_48249523	0.560262	smultixcan	0.971633	CARD8	intron_19_48744320_48752780	ENSG00000105483.18	-0.0818001
intron_19_48978002_48978098	0.560193	smultixcan	0.971633	GYS1	intron_19_49481259_49481355	ENSG00000104812.15	0.218458
intron_1_222837066_222837219	0.560157	smultixcan	0.971633	DISP1	intron_1_223010408_223010561	ENSG00000154309.9	-0.582609
intron_1_233259344_233261285	0.560263	smultixcan	0.971633	PCNX2	intron_1_233395090_233397031	ENSG00000135749.19	0.582451
intron_1_25826411_25826615	0.560379	smultixcan	0.971633	MTFR1L	intron_1_26152902_26153106	ENSG00000117640.18	-0.388186
intron_1_63449815_63453918	0.560178	smultixcan	0.971633	ITGB3BP	intron_1_63915486_63919589	ENSG00000142856.17	-0.903963
intron_21_29050178_29053802	0.560285	smultixcan	0.971633	USP16	intron_21_30422499_30426123	ENSG00000156256.15	-0.370629
intron_2_152622557_152625438	0.560214	smultixcan	0.971633	FMNL2	intron_2_153479071_153481952	ENSG00000157827.20	0.0647249
intron_2_224400505_224401037	0.560303	smultixcan	0.971633	FAM124B	intron_2_225265222_225265754	ENSG00000124019.10	-0.969923
intron_2_38003026_38003991	0.560438	smultixcan	0.971633	RMDN2	intron_2_38230169_38231134	ENSG00000115841.21	0.582192
intron_3_53846648_53848664	0.560362	smultixcan	0.971633	IL17RB	intron_3_53880675_53882691	ENSG00000056736.10	0.216106
intron_4_102635045_102635865	0.560257	smultixcan	0.971633	MANBA	intron_4_103556202_103557022	ENSG00000109323.11	0.254197
intron_4_184697803_184700820	0.560382	smultixcan	0.971633	CENPU	intron_4_185618957_185621974	ENSG00000151725.12	0.9156
intron_5_132484497_132486557	0.560413	smultixcan	0.971633	IRF1	intron_5_131820189_131822249	ENSG00000125347.15	-0.826546
intron_5_179800953_179801334	0.560437	smultixcan	0.971633	MGAT4B	intron_5_179227953_179228334	ENSG00000161013.17	0.33532
intron_6_36211560_36213860	0.56047	smultixcan	0.971633	BRPF3	intron_6_36179337_36181637	ENSG00000096070.19	-0.281682
intron_7_128393028_128393722	0.560459	smultixcan	0.971633	IMPDH1	intron_7_128033082_128033776	ENSG00000106348.18	-0.58216
intron_7_128393028_128394278	0.560459	smultixcan	0.971633	IMPDH1	intron_7_128033082_128034332	ENSG00000106348.18	0.58216
intron_7_128393738_128394278	0.560459	smultixcan	0.971633	IMPDH1	intron_7_128033792_128034332	ENSG00000106348.18	-0.58216
intron_7_152105370_152108038	0.560338	smultixcan	0.971633	GALNT11	intron_7_151802455_151805123	ENSG00000178234.13	-0.291169
intron_7_30578091_30579006	0.560446	smultixcan	0.971633	GARS1-DT	intron_7_30617707_30618622	ENSG00000196295.13	0.675435
intron_9_113565360_113583450	0.560261	smultixcan	0.971633	RGS3	intron_9_116327640_116345730	ENSG00000138835.24	-0.498689
intron_9_175784_178816	0.560366	smultixcan	0.971633	ZNG1A	intron_9_175784_178816	ENSG00000172785.19	-0.580161
intron_19_11519193_11529062	0.560506	smultixcan	0.971634	ECSIT	intron_19_11630008_11639877	ENSG00000130159.15	-0.58209
intron_7_142862133_142862756	0.560506	smultixcan	0.971634	EPHB6	intron_7_142559891_142560514	ENSG00000106123.12	-0.158752
intron_17_38451525_38451626	0.511353	Adipose_Visceral_Omentum	0.971634	ENSG00000276170	intron_17_36607769_36607870	ENSG00000276170.6	-0.656733
intron_10_101583681_101587246	0.458682	Muscle_Skeletal	0.971636	POLL	intron_10_103343438_103347003	ENSG00000166169.17	-0.741018
intron_10_114157680_114162637	0.453885	Muscle_Skeletal	0.971636	CCDC186	intron_10_115917439_115922396	ENSG00000165813.20	-0.748954
intron_10_114951149_114959726	0.452719	Muscle_Skeletal	0.971636	TRUB1	intron_10_116710908_116719485	ENSG00000165832.6	0.75089
intron_10_12162289_12164268	0.456465	Muscle_Skeletal	0.971636	SEC61A2	intron_10_12204288_12206267	ENSG00000065665.21	-0.744681
intron_10_125039155_125133512	0.453418	Muscle_Skeletal	0.971636	CTBP2	intron_10_126727724_126822081	ENSG00000175029.17	-0.749729
intron_10_26724123_26735240	0.452781	Muscle_Skeletal	0.971636	PDSS1	intron_10_27013052_27024169	ENSG00000148459.16	-0.750787
intron_10_30877065_30908933	0.454612	Muscle_Skeletal	0.971636	ZNF438	intron_10_31165994_31197862	ENSG00000183621.15	0.747748
intron_10_69133047_69155812	0.457334	Muscle_Skeletal	0.971636	VPS26A	intron_10_70892803_70915568	ENSG00000122958.15	0.743243
intron_10_89007837_89008889	0.455599	Muscle_Skeletal	0.971636	FAS	intron_10_90767594_90768646	ENSG00000026103.25	0.746114
intron_11_66539824_66543704	0.458575	Muscle_Skeletal	0.971636	ZDHHC24	intron_11_66307295_66311175	ENSG00000174165.8	0.741195
intron_11_72008845_72008967	0.453915	Muscle_Skeletal	0.971636	NUMA1	intron_11_71719891_71720013	ENSG00000137497.19	-0.748905
intron_11_772521_773522	0.45232	Muscle_Skeletal	0.971636	GATD1	intron_11_772521_773522	ENSG00000177225.17	-0.751553
intron_11_77928547_77938651	0.454157	Muscle_Skeletal	0.971636	INTS4	intron_11_77639593_77649697	ENSG00000149262.19	0.748503
intron_12_120177555_120177684	0.457192	Muscle_Skeletal	0.971636	GCN1	intron_12_120615358_120615487	ENSG00000089154.11	-0.743478
intron_12_123943493_123944272	0.455265	Muscle_Skeletal	0.971636	CCDC92	intron_12_124428040_124428819	ENSG00000119242.9	0.746667
intron_12_123944364_123944669	0.455265	Muscle_Skeletal	0.971636	CCDC92	intron_12_124428911_124429216	ENSG00000119242.9	-0.746667
intron_12_128794356_128799259	0.455745	Muscle_Skeletal	0.971636	SLC15A4	intron_12_129278901_129283804	ENSG00000139370.12	-0.745871
intron_12_132114545_132120420	0.458126	Muscle_Skeletal	0.971636	ENSG00000291171	intron_12_132599090_132604965	ENSG00000291171.1	0.741935
intron_12_25995130_26055279	0.451548	Muscle_Skeletal	0.971636	RASSF8	intron_12_26148063_26208212	ENSG00000123094.16	0.752837
intron_12_49022875_49024578	0.456465	Muscle_Skeletal	0.971636	KMT2D	intron_12_49416658_49418361	ENSG00000167548.18	0.744681
intron_12_49104885_49105924	0.455378	Muscle_Skeletal	0.971636	LMBR1L	intron_12_49498668_49499707	ENSG00000139636.16	-0.746479
intron_12_57532315_57532572	0.455997	Muscle_Skeletal	0.971636	DCTN2	intron_12_57926098_57926355	ENSG00000175203.17	-0.745455
intron_12_69257905_69258590	0.458537	Muscle_Skeletal	0.971636	CPSF6	intron_12_69651685_69652370	ENSG00000111605.18	-0.741259
intron_12_69260197_69262373	0.458537	Muscle_Skeletal	0.971636	CPSF6	intron_12_69653977_69656153	ENSG00000111605.18	0.741259
intron_13_111203117_111205289	0.453255	Muscle_Skeletal	0.971636	ARHGEF7	intron_13_111855464_111857636	ENSG00000102606.20	0.75
intron_13_75836457_75838140	0.456853	Muscle_Skeletal	0.971636	LMO7	intron_13_76410593_76412276	ENSG00000136153.20	-0.744038
intron_13_75836457_75840085	0.456853	Muscle_Skeletal	0.971636	LMO7	intron_13_76410593_76414221	ENSG00000136153.20	0.744038
intron_13_95677337_95709227	0.45783	Muscle_Skeletal	0.971636	DNAJC3	intron_13_96329591_96361481	ENSG00000102580.15	-0.742424
intron_14_50730983_50735516	0.454841	Muscle_Skeletal	0.971636	NIN	intron_14_51197701_51202234	ENSG00000100503.27	0.747368
intron_14_54776540_54784537	0.457695	Muscle_Skeletal	0.971636	SAMD4A	intron_14_55243258_55251255	ENSG00000020577.14	-0.742647
intron_14_54784447_54784537	0.457695	Muscle_Skeletal	0.971636	SAMD4A	intron_14_55251165_55251255	ENSG00000020577.14	0.742647
intron_14_93951244_93954317	0.45514	Muscle_Skeletal	0.971636	ASB2	intron_14_94417590_94420663	ENSG00000100628.12	0.746873
intron_14_95159035_95179499	0.452404	Muscle_Skeletal	0.971636	DICER1-AS1	intron_14_95625372_95645836	ENSG00000235706.9	-0.751412
intron_15_101178980_101187993	0.456393	Muscle_Skeletal	0.971636	CHSY1	intron_15_101719185_101728198	ENSG00000131873.7	-0.7448
intron_15_34361532_34362196	0.45405	Muscle_Skeletal	0.971636	LPCAT4	intron_15_34653733_34654397	ENSG00000176454.15	-0.748681
intron_15_63983754_64040170	0.452188	Muscle_Skeletal	0.971636	DAPK2	intron_15_64275953_64332369	ENSG00000035664.11	0.751773
intron_15_75044514_75048553	0.454864	Muscle_Skeletal	0.971636	PPCDC	intron_15_75336855_75340894	ENSG00000138621.12	0.747331
intron_16_11556735_11586886	0.456398	Muscle_Skeletal	0.971636	LITAF	intron_16_11650591_11680742	ENSG00000189067.14	0.744792
intron_16_11556735_11587151	0.456398	Muscle_Skeletal	0.971636	LITAF	intron_16_11650591_11681007	ENSG00000189067.14	-0.744792
intron_16_14302536_14326013	0.458245	Muscle_Skeletal	0.971636	MIR193BHG	intron_16_14396393_14419870	ENSG00000262454.4	-0.741741
intron_16_14302597_14326013	0.458245	Muscle_Skeletal	0.971636	MIR193BHG	intron_16_14396454_14419870	ENSG00000262454.4	0.741741
intron_16_21158746_21161085	0.451351	Muscle_Skeletal	0.971636	LDAF1	intron_16_21170067_21172406	ENSG00000011638.11	0.753165
intron_16_23493458_23494303	0.453752	Muscle_Skeletal	0.971636	GGA2	intron_16_23504779_23505624	ENSG00000103365.15	-0.749175
intron_16_23493587_23494303	0.453752	Muscle_Skeletal	0.971636	GGA2	intron_16_23504908_23505624	ENSG00000103365.15	0.749175
intron_16_2936877_2937121	0.458649	Muscle_Skeletal	0.971636	FLYWCH1	intron_16_2986878_2987122	ENSG00000059122.17	0.741074
intron_16_496859_503004	0.457149	Muscle_Skeletal	0.971636	RAB11FIP3	intron_16_546859_553004	ENSG00000090565.17	-0.743549
intron_16_57439334_57440772	0.45305	Muscle_Skeletal	0.971636	CIAPIN1	intron_16_57473246_57474684	ENSG00000005194.15	0.75034
intron_16_68539469_68539758	0.455733	Muscle_Skeletal	0.971636	ZFP90	intron_16_68573372_68573661	ENSG00000184939.16	-0.745892
intron_16_68539825_68557998	0.45559	Muscle_Skeletal	0.971636	ZFP90	intron_16_68573728_68591901	ENSG00000184939.16	0.746128
intron_16_68558124_68558375	0.453255	Muscle_Skeletal	0.971636	ZFP90	intron_16_68592027_68592278	ENSG00000184939.16	-0.75
intron_16_68558124_68558473	0.453255	Muscle_Skeletal	0.971636	ZFP90	intron_16_68592027_68592376	ENSG00000184939.16	0.75
intron_16_84093297_84093711	0.456658	Muscle_Skeletal	0.971636	MBTPS1	intron_16_84126902_84127316	ENSG00000140943.18	-0.744361
intron_17_18021238_18021745	0.458424	Muscle_Skeletal	0.971636	ATPAF2	intron_17_17924552_17925059	ENSG00000171953.16	-0.741445
intron_17_18333288_18340043	0.453255	Muscle_Skeletal	0.971636	SHMT1	intron_17_18236602_18243357	ENSG00000176974.21	0.75
intron_17_18335675_18340043	0.453255	Muscle_Skeletal	0.971636	SHMT1	intron_17_18238989_18243357	ENSG00000176974.21	-0.75
intron_17_18360552_18363372	0.455163	Muscle_Skeletal	0.971636	SHMT1	intron_17_18263866_18266686	ENSG00000176974.21	0.746835
intron_17_20110562_20204333	0.454034	Muscle_Skeletal	0.971636	SPECC1	intron_17_20013875_20107646	ENSG00000128487.19	-0.748706
intron_17_32221186_32224616	0.457359	Muscle_Skeletal	0.971636	RHOT1	intron_17_30548205_30551635	ENSG00000126858.19	-0.743202
intron_17_3648931_3654998	0.454343	Muscle_Skeletal	0.971636	CTNS	intron_17_3552225_3558292	ENSG00000040531.16	-0.748194
intron_17_4981742_4982757	0.456559	Muscle_Skeletal	0.971636	CAMTA2	intron_17_4885037_4886052	ENSG00000108509.21	0.744526
intron_17_5106506_5108926	0.453255	Muscle_Skeletal	0.971636	ZNF232	intron_17_5009801_5012221	ENSG00000167840.14	0.75
intron_17_57524378_57529676	0.451583	Muscle_Skeletal	0.971636	MSI2	intron_17_55601739_55607037	ENSG00000153944.12	-0.752778
intron_17_64547801_64551584	0.452786	Muscle_Skeletal	0.971636	SMURF2	intron_17_62543919_62547702	ENSG00000108854.16	0.750779
intron_17_80101625_80101811	0.457353	Muscle_Skeletal	0.971636	GAA	intron_17_78075424_78075610	ENSG00000171298.13	0.743213
intron_17_81665584_81666146	0.455457	Muscle_Skeletal	0.971636	OXLD1	intron_17_79632614_79633176	ENSG00000204237.5	0.746349
intron_17_82029185_82029543	0.458583	Muscle_Skeletal	0.971636	LRRC45	intron_17_79987061_79987419	ENSG00000169683.8	-0.741183
intron_17_82036063_82036191	0.451704	Muscle_Skeletal	0.971636	DCXR	intron_17_79993939_79994067	ENSG00000169738.8	-0.752577
intron_17_82036308_82036384	0.451704	Muscle_Skeletal	0.971636	DCXR	intron_17_79994184_79994260	ENSG00000169738.8	-0.752577
intron_17_82062973_82064126	0.452508	Muscle_Skeletal	0.971636	DUS1L	intron_17_80020849_80022002	ENSG00000169718.18	-0.75124
intron_18_47134704_47136302	0.453255	Muscle_Skeletal	0.971636	ENSG00000267228	intron_18_44661075_44662673	ENSG00000267228.7	-0.75
intron_18_47134704_47136302	0.453255	Muscle_Skeletal	0.971636	HDHD2	intron_18_44661075_44662673	ENSG00000167220.12	-0.75
intron_18_58745791_58747405	0.451351	Muscle_Skeletal	0.971636	MALT1	intron_18_56413023_56414637	ENSG00000172175.16	-0.753165
intron_19_1104929_1105186	0.454829	Muscle_Skeletal	0.971636	GPX4	intron_19_1104928_1105185	ENSG00000167468.20	-0.747389
intron_19_17181040_17183829	0.457652	Muscle_Skeletal	0.971636	MYO9B	intron_19_17291849_17294638	ENSG00000099331.14	-0.742718
intron_19_17226869_17226994	0.455652	Muscle_Skeletal	0.971636	OCEL1	intron_19_17337678_17337803	ENSG00000099330.9	0.746025
intron_19_19200893_19201649	0.458759	Muscle_Skeletal	0.971636	RFXANK	intron_19_19311702_19312458	ENSG00000064490.14	-0.740892
intron_19_34678813_34682777	0.458662	Muscle_Skeletal	0.971636	ZNF302	intron_19_35169718_35173682	ENSG00000089335.22	-0.741053
intron_19_36121718_36125451	0.455997	Muscle_Skeletal	0.971636	TBCB	intron_19_36612620_36616353	ENSG00000105254.12	-0.745455
intron_19_36122173_36125451	0.455997	Muscle_Skeletal	0.971636	TBCB	intron_19_36613075_36616353	ENSG00000105254.12	0.745455
intron_19_40614446_40617100	0.458537	Muscle_Skeletal	0.971636	LTBP4	intron_19_41120352_41123006	ENSG00000090006.18	-0.741259
intron_19_40778391_40780019	0.458119	Muscle_Skeletal	0.971636	RAB4B-EGLN2	intron_19_41284296_41285924	ENSG00000171570.11	-0.741948
intron_19_40778391_40780019	0.458119	Muscle_Skeletal	0.971636	RAB4B	intron_19_41284296_41285924	ENSG00000167578.18	-0.741948
intron_19_56478381_56494163	0.456155	Muscle_Skeletal	0.971636	ZNF667-AS1	intron_19_56989750_57005532	ENSG00000166770.12	0.745192
intron_19_8322922_8324449	0.458715	Muscle_Skeletal	0.971636	KANK3	intron_19_8387806_8389333	ENSG00000186994.12	-0.740964
intron_19_8605358_8605623	0.453255	Muscle_Skeletal	0.971636	ADAMTS10	intron_19_8670243_8670508	ENSG00000142303.14	0.75
intron_1_111174963_111182187	0.457652	Muscle_Skeletal	0.971636	CEPT1	intron_1_111717585_111724809	ENSG00000134255.16	0.742718
intron_1_13816570_13823159	0.457293	Muscle_Skeletal	0.971636	PRDM2	intron_1_14143065_14149654	ENSG00000116731.23	-0.743312
intron_1_151293033_151293400	0.457935	Muscle_Skeletal	0.971636	PI4KB	intron_1_151265509_151265876	ENSG00000143393.17	0.742251
intron_1_156273450_156274597	0.456292	Muscle_Skeletal	0.971636	SMG5	intron_1_156243241_156244388	ENSG00000198952.8	-0.744966
intron_1_171103973_171107675	0.455163	Muscle_Skeletal	0.971636	FMO3	intron_1_171073114_171076816	ENSG00000007933.13	-0.746835
intron_1_179343635_179344947	0.457516	Muscle_Skeletal	0.971636	SOAT1	intron_1_179312770_179314082	ENSG00000057252.13	0.742944
intron_1_180041802_180043056	0.457947	Muscle_Skeletal	0.971636	CEP350	intron_1_180010937_180012191	ENSG00000135837.17	0.742231
intron_1_180836716_180863708	0.455001	Muscle_Skeletal	0.971636	XPR1	intron_1_180805852_180832844	ENSG00000143324.14	0.747104
intron_1_235427239_235434204	0.457448	Muscle_Skeletal	0.971636	TBCE	intron_1_235590554_235597519	ENSG00000284770.2	-0.743056
intron_1_235430804_235432946	0.457448	Muscle_Skeletal	0.971636	TBCE	intron_1_235594119_235596261	ENSG00000285053.1	-0.743056
intron_1_235430804_235432946	0.457448	Muscle_Skeletal	0.971636	TBCE	intron_1_235594119_235596261	ENSG00000284770.2	-0.743056
intron_1_236564661_236565919	0.455265	Muscle_Skeletal	0.971636	HEATR1	intron_1_236727961_236729219	ENSG00000119285.11	-0.746667
intron_1_27330804_27332070	0.455235	Muscle_Skeletal	0.971636	TMEM222	intron_1_27657295_27658561	ENSG00000186501.15	-0.746717
intron_1_27334281_27334667	0.455235	Muscle_Skeletal	0.971636	TMEM222	intron_1_27660772_27661158	ENSG00000186501.15	0.746717
intron_1_27334754_27335379	0.454103	Muscle_Skeletal	0.971636	TMEM222	intron_1_27661245_27661870	ENSG00000186501.15	0.748593
intron_1_29159486_29159864	0.455378	Muscle_Skeletal	0.971636	SRSF4	intron_1_29485998_29486376	ENSG00000116350.18	-0.746479
intron_1_29159486_29160375	0.455378	Muscle_Skeletal	0.971636	SRSF4	intron_1_29485998_29486887	ENSG00000116350.18	0.746479
intron_1_29160058_29160375	0.455378	Muscle_Skeletal	0.971636	SRSF4	intron_1_29486570_29486887	ENSG00000116350.18	-0.746479
intron_1_31426823_31428978	0.453693	Muscle_Skeletal	0.971636	SERINC2	intron_1_31899670_31901825	ENSG00000168528.12	0.749272
intron_1_52906611_52907868	0.456559	Muscle_Skeletal	0.971636	ECHDC2	intron_1_53372283_53373540	ENSG00000121310.17	-0.744526
intron_1_6090475_6094400	0.451258	Muscle_Skeletal	0.971636	KCNAB2	intron_1_6150535_6154460	ENSG00000069424.16	-0.75332
intron_1_6644674_6645041	0.456831	Muscle_Skeletal	0.971636	DNAJC11	intron_1_6704734_6705101	ENSG00000007923.17	0.744076
intron_1_70189273_70205390	0.457901	Muscle_Skeletal	0.971636	LRRC40	intron_1_70654956_70671073	ENSG00000066557.6	-0.742308
intron_1_77736158_77739265	0.45795	Muscle_Skeletal	0.971636	USP33	intron_1_78201843_78204950	ENSG00000077254.14	0.742226
intron_1_90020922_90022250	0.458689	Muscle_Skeletal	0.971636	ZNF326	intron_1_90486481_90487809	ENSG00000162664.17	0.741007
intron_20_20503506_20505411	0.453255	Muscle_Skeletal	0.971636	RALGAPA2	intron_20_20484150_20486055	ENSG00000188559.16	-0.75
intron_20_20573068_20583050	0.452423	Muscle_Skeletal	0.971636	RALGAPA2	intron_20_20553712_20563694	ENSG00000188559.16	-0.751381
intron_20_41352220_41352606	0.455846	Muscle_Skeletal	0.971636	LPIN3	intron_20_39980860_39981246	ENSG00000132793.12	-0.745704
intron_20_63603092_63604743	0.453255	Muscle_Skeletal	0.971636	GMEB2	intron_20_62234445_62236096	ENSG00000101216.11	-0.75
intron_21_33411575_33414888	0.456848	Muscle_Skeletal	0.971636	IFNGR2	intron_21_34783881_34787195	ENSG00000159128.16	0.744048
intron_21_46266166_46266982	0.452665	Muscle_Skeletal	0.971636	MCM3AP	intron_21_47686080_47686896	ENSG00000160294.11	0.75098
intron_22_17149745_17159126	0.45393	Muscle_Skeletal	0.971636	HDHD5	intron_22_17630635_17640016	ENSG00000069998.12	0.748879
intron_22_19432607_19433265	0.451885	Muscle_Skeletal	0.971636	MRPL40	intron_22_19420130_19420788	ENSG00000185608.9	0.752276
intron_22_19432859_19433265	0.45193	Muscle_Skeletal	0.971636	MRPL40	intron_22_19420382_19420788	ENSG00000185608.9	-0.752202
intron_22_31192702_31196936	0.454711	Muscle_Skeletal	0.971636	RNF185	intron_22_31588688_31592922	ENSG00000138942.17	-0.747585
intron_22_50440049_50440801	0.457534	Muscle_Skeletal	0.971636	PPP6R2	intron_22_50878478_50879230	ENSG00000100239.16	0.742914
intron_2_100982377_100988079	0.451653	Muscle_Skeletal	0.971636	NPAS2	intron_2_101598839_101604541	ENSG00000170485.17	-0.752662
intron_2_105882049_105892982	0.452123	Muscle_Skeletal	0.971636	NCK2	intron_2_106498505_106509438	ENSG00000071051.14	-0.75188
intron_2_121239649_121242359	0.457538	Muscle_Skeletal	0.971636	TFCP2L1	intron_2_121997225_121999935	ENSG00000115112.8	0.742906
intron_2_162194748_162198757	0.455958	Muscle_Skeletal	0.971636	FAP	intron_2_163051258_163055267	ENSG00000078098.15	0.74552
intron_2_171061156_171082781	0.457524	Muscle_Skeletal	0.971636	TLK1	intron_2_171917666_171939291	ENSG00000198586.14	0.742931
intron_2_179945715_179950512	0.457568	Muscle_Skeletal	0.971636	CWC22	intron_2_180810442_180815239	ENSG00000163510.14	0.742857
intron_2_203239134_203251967	0.458338	Muscle_Skeletal	0.971636	CYP20A1	intron_2_204103857_204116690	ENSG00000119004.17	0.741587
intron_2_237760205_237762603	0.455275	Muscle_Skeletal	0.971636	LRRFIP1	intron_2_238668848_238671246	ENSG00000124831.20	-0.74665
intron_2_55302072_55308809	0.454789	Muscle_Skeletal	0.971636	CCDC88A	intron_2_55529208_55535945	ENSG00000115355.18	0.747454
intron_2_55599039_55603978	0.451637	Muscle_Skeletal	0.971636	PPP4R3B	intron_2_55826175_55831114	ENSG00000275052.5	0.752688
intron_2_55643425_55644637	0.451565	Muscle_Skeletal	0.971636	PNPT1	intron_2_55870560_55871772	ENSG00000138035.15	-0.752809
intron_2_63492940_63588197	0.458537	Muscle_Skeletal	0.971636	WDPCP	intron_2_63720074_63815331	ENSG00000143951.16	0.741259
intron_2_63842437_63856306	0.455461	Muscle_Skeletal	0.971636	UGP2	intron_2_64069571_64083440	ENSG00000169764.16	0.746341
intron_2_63842599_63856306	0.455461	Muscle_Skeletal	0.971636	UGP2	intron_2_64069733_64083440	ENSG00000169764.16	-0.746341
intron_2_85696056_85697506	0.456465	Muscle_Skeletal	0.971636	GNLY	intron_2_85923179_85924629	ENSG00000115523.17	-0.744681
intron_2_86132424_86133178	0.457695	Muscle_Skeletal	0.971636	PTCD3	intron_2_86359547_86360301	ENSG00000132300.19	-0.742647
intron_3_12484880_12489784	0.457097	Muscle_Skeletal	0.971636	TSEN2	intron_3_12526379_12531283	ENSG00000154743.19	0.743635
intron_3_13328946_13330460	0.458174	Muscle_Skeletal	0.971636	NUP210	intron_3_13370446_13371960	ENSG00000132182.13	-0.741858
intron_3_138572932_138591854	0.451637	Muscle_Skeletal	0.971636	CEP70	intron_3_138291774_138310696	ENSG00000114107.9	0.752688
intron_3_172329076_172330541	0.45544	Muscle_Skeletal	0.971636	FNDC3B	intron_3_172046866_172048331	ENSG00000075420.13	0.746377
intron_3_172511659_172514861	0.458665	Muscle_Skeletal	0.971636	TNFSF10	intron_3_172229449_172232651	ENSG00000121858.11	-0.741047
intron_3_193692132_193694606	0.452459	Muscle_Skeletal	0.971636	OPA1	intron_3_193409921_193412395	ENSG00000198836.11	0.751323
intron_3_50218948_50219881	0.455173	Muscle_Skeletal	0.971636	SLC38A3	intron_3_50256380_50257313	ENSG00000188338.15	-0.746819
intron_4_100190032_100190663	0.452361	Muscle_Skeletal	0.971636	DDIT4L	intron_4_101111189_101111820	ENSG00000145358.6	-0.751485
intron_4_169007756_169009948	0.454987	Muscle_Skeletal	0.971636	CBR4	intron_4_169928907_169931099	ENSG00000145439.12	0.747126
intron_4_41014398_41033236	0.456388	Muscle_Skeletal	0.971636	APBB2	intron_4_41016415_41035253	ENSG00000163697.17	-0.744807
intron_4_53145582_53273826	0.452868	Muscle_Skeletal	0.971636	SCFD2	intron_4_54011749_54139993	ENSG00000184178.17	-0.750643
intron_4_55489465_55509912	0.45722	Muscle_Skeletal	0.971636	CLOCK	intron_4_56355632_56376079	ENSG00000134852.15	-0.743432
intron_4_88687299_88704098	0.457775	Muscle_Skeletal	0.971636	HERC3	intron_4_89608450_89625249	ENSG00000287542.1	-0.742515
intron_4_88687299_88704098	0.457775	Muscle_Skeletal	0.971636	HERC3	intron_4_89608450_89625249	ENSG00000138641.18	-0.742515
intron_5_126617333_126624575	0.457101	Muscle_Skeletal	0.971636	PHAX	intron_5_125953025_125960267	ENSG00000164902.14	-0.743628
intron_5_132902487_132904368	0.453255	Muscle_Skeletal	0.971636	AFF4	intron_5_132238179_132240060	ENSG00000072364.13	-0.75
intron_5_134874530_134893492	0.452811	Muscle_Skeletal	0.971636	TXNDC15	intron_5_134210220_134229182	ENSG00000113621.15	0.750737
intron_5_139477515_139478270	0.452458	Muscle_Skeletal	0.971636	STING1	intron_5_138857100_138857855	ENSG00000184584.14	-0.751323
intron_5_139481704_139482210	0.455648	Muscle_Skeletal	0.971636	STING1	intron_5_138861289_138861795	ENSG00000184584.14	-0.746032
intron_5_141670063_141670512	0.453964	Muscle_Skeletal	0.971636	ARAP3	intron_5_141049630_141050079	ENSG00000120318.16	-0.748823
intron_5_179616218_179616899	0.45544	Muscle_Skeletal	0.971636	HNRNPH1	intron_5_179043219_179043900	ENSG00000169045.18	0.746377
intron_6_105147380_105168731	0.455456	Muscle_Skeletal	0.971636	BVES-AS1	intron_6_105595255_105616606	ENSG00000203808.13	0.74635
intron_6_105159819_105161425	0.456559	Muscle_Skeletal	0.971636	POPDC3	intron_6_105607694_105609300	ENSG00000132429.10	0.744526
intron_6_105162160_105179833	0.458769	Muscle_Skeletal	0.971636	POPDC3	intron_6_105610035_105627708	ENSG00000132429.10	-0.740876
intron_6_26383915_26385015	0.453641	Muscle_Skeletal	0.971636	BTN2A2	intron_6_26384143_26385243	ENSG00000124508.17	-0.749359
intron_6_26385362_26388013	0.453641	Muscle_Skeletal	0.971636	BTN2A2	intron_6_26385590_26388241	ENSG00000124508.17	-0.749359
intron_6_26388294_26390005	0.453573	Muscle_Skeletal	0.971636	BTN2A2	intron_6_26388522_26390233	ENSG00000124508.17	-0.749472
intron_6_32169448_32169966	0.451637	Muscle_Skeletal	0.971636	AGPAT1	intron_6_32137225_32137743	ENSG00000204310.13	-0.752688
intron_7_10974945_10990703	0.452271	Muscle_Skeletal	0.971636	PHF14	intron_7_11014572_11030330	ENSG00000106443.17	-0.751634
intron_7_134532024_134533004	0.454339	Muscle_Skeletal	0.971636	AKR1B10	intron_7_134216776_134217756	ENSG00000198074.10	-0.748201
intron_7_139282055_139283024	0.451327	Muscle_Skeletal	0.971636	UBN2	intron_7_138966801_138967770	ENSG00000157741.15	-0.753205
intron_7_140455233_140455857	0.454663	Muscle_Skeletal	0.971636	MKRN1	intron_7_140155033_140155657	ENSG00000133606.11	-0.747664
intron_7_150370884_150371228	0.45442	Muscle_Skeletal	0.971636	REPIN1	intron_7_150067973_150068317	ENSG00000214022.12	-0.748067
intron_7_30550781_30563731	0.452245	Muscle_Skeletal	0.971636	GARS1-DT	intron_7_30590397_30603347	ENSG00000196295.13	0.751678
intron_7_32639365_32655987	0.458126	Muscle_Skeletal	0.971636	DPY19L1P1	intron_7_32678977_32695599	ENSG00000229358.3	-0.741935
intron_7_43926556_43928014	0.454911	Muscle_Skeletal	0.971636	UBE2D4	intron_7_43966155_43967613	ENSG00000078967.13	0.747253
intron_7_43926556_43938431	0.454911	Muscle_Skeletal	0.971636	UBE2D4	intron_7_43966155_43978030	ENSG00000078967.13	-0.747253
intron_7_48099787_48101824	0.453849	Muscle_Skeletal	0.971636	UPP1	intron_7_48139384_48141421	ENSG00000183696.14	-0.749014
intron_7_90405608_90412644	0.454781	Muscle_Skeletal	0.971636	CLDN12	intron_7_90034922_90041958	ENSG00000157224.16	0.747468
intron_8_17715901_17743604	0.454864	Muscle_Skeletal	0.971636	MTUS1	intron_8_17573410_17601113	ENSG00000129422.15	0.747331
intron_8_73830472_73878808	0.455071	Muscle_Skeletal	0.971636	ENSG00000258677	intron_8_74742707_74791043	ENSG00000258677.2	-0.746988
intron_8_73830472_73878808	0.455071	Muscle_Skeletal	0.971636	UBE2W	intron_8_74742707_74791043	ENSG00000104343.21	-0.746988
intron_8_73959818_73964487	0.455378	Muscle_Skeletal	0.971636	ELOC	intron_8_74872053_74876722	ENSG00000154582.18	0.746479
intron_8_73959818_73972245	0.455378	Muscle_Skeletal	0.971636	ELOC	intron_8_74872053_74884480	ENSG00000154582.18	-0.746479
intron_9_127787608_127787947	0.45532	Muscle_Skeletal	0.971636	CDK9	intron_9_130549887_130550226	ENSG00000136807.14	-0.746575
intron_9_135779470_135784024	0.453797	Muscle_Skeletal	0.971636	KCNT1	intron_9_138671316_138675870	ENSG00000107147.14	0.749099
intron_9_35658727_35660401	0.455661	Muscle_Skeletal	0.971636	CCDC107	intron_9_35658724_35660398	ENSG00000159884.12	-0.74601
intron_7_67306083_67308577	0.560524	smultixcan	0.971642	STAG3L4	intron_7_66771070_66773564	ENSG00000291153.1	-0.724013
intron_7_67306083_67308577	0.560524	smultixcan	0.971642	STAG3L4	intron_7_66771070_66773564	ENSG00000106610.17	-0.724013
intron_8_20953693_20953841	0.560532	smultixcan	0.971642	LINC03023	intron_8_20811204_20811352	ENSG00000253147.5	-0.582051
intron_12_113321348_113332749	0.458851	Muscle_Skeletal	0.971648	SLC8B1	intron_12_113759153_113770554	ENSG00000089060.12	-0.740741
intron_15_83112900_83115845	0.458998	Muscle_Skeletal	0.971648	TM6SF1	intron_15_83781652_83784597	ENSG00000136404.16	0.740498
intron_17_7931149_7931506	0.458982	Muscle_Skeletal	0.971648	TRAPPC1	intron_17_7834467_7834824	ENSG00000170043.12	0.740525
intron_1_37495918_37496547	0.458972	Muscle_Skeletal	0.971648	MEAF6	intron_1_37961519_37962148	ENSG00000163875.16	-0.740541
intron_7_131002320_131052425	0.459004	Muscle_Skeletal	0.971648	LINC-PINT	intron_7_130687079_130737184	ENSG00000231721.8	-0.740488
intron_8_73946820_73955647	0.458976	Muscle_Skeletal	0.971648	ELOC	intron_8_74859055_74867882	ENSG00000154582.18	0.740535
intron_10_30845573_30848531	0.478631	Brain_Substantia_nigra	0.971649	ZNF438	intron_10_31134502_31137460	ENSG00000183621.15	0.708506
intron_10_95410777_95421961	0.477283	Brain_Substantia_nigra	0.971649	SORBS1	intron_10_97170534_97181718	ENSG00000095637.23	0.71068
intron_11_125609589_125611428	0.479042	Brain_Substantia_nigra	0.971649	STT3A	intron_11_125479484_125481323	ENSG00000134910.14	-0.707843
intron_11_126277175_126277435	0.479266	Brain_Substantia_nigra	0.971649	FOXRED1	intron_11_126147070_126147330	ENSG00000110074.12	-0.707483
intron_11_18292019_18292899	0.478427	Brain_Substantia_nigra	0.971649	HPS5	intron_11_18313566_18314446	ENSG00000110756.18	-0.708835
intron_11_86447207_86448150	0.47832	Brain_Substantia_nigra	0.971649	ME3	intron_11_86158249_86159192	ENSG00000151376.18	-0.709007
intron_12_50453672_50454314	0.477687	Brain_Substantia_nigra	0.971649	LARP4	intron_12_50847455_50848097	ENSG00000161813.23	-0.710027
intron_13_52153992_52154080	0.479266	Brain_Substantia_nigra	0.971649	NEK3	intron_13_52728127_52728215	ENSG00000136098.17	-0.707483
intron_14_64924126_64932138	0.477864	Brain_Substantia_nigra	0.971649	CHURC1	intron_14_65390844_65398856	ENSG00000258289.10	-0.709742
intron_14_75038412_75041615	0.478927	Brain_Substantia_nigra	0.971649	MLH3	intron_14_75505115_75508318	ENSG00000119684.16	0.708029
intron_14_75040015_75041615	0.478927	Brain_Substantia_nigra	0.971649	MLH3	intron_14_75506718_75508318	ENSG00000119684.16	-0.708029
intron_14_93210708_93214929	0.478314	Brain_Substantia_nigra	0.971649	UBR7	intron_14_93677054_93681275	ENSG00000012963.15	-0.709016
intron_16_82151514_82164082	0.479029	Brain_Substantia_nigra	0.971649	MPHOSPH6	intron_16_82185119_82197687	ENSG00000135698.10	0.707865
intron_16_84070776_84081747	0.477892	Brain_Substantia_nigra	0.971649	MBTPS1	intron_16_84104381_84115352	ENSG00000140943.18	-0.709697
intron_18_34593538_34679468	0.479136	Brain_Substantia_nigra	0.971649	DTNA	intron_18_32173502_32259432	ENSG00000134769.23	0.707692
intron_19_53539282_53555845	0.477993	Brain_Substantia_nigra	0.971649	ZNF331	intron_19_54042536_54059099	ENSG00000130844.19	0.709534
intron_1_165665130_165667309	0.478927	Brain_Substantia_nigra	0.971649	ALDH9A1	intron_1_165634367_165636546	ENSG00000143149.13	0.708029
intron_1_212796590_212797112	0.47753	Brain_Substantia_nigra	0.971649	TATDN3	intron_1_212969932_212970454	ENSG00000203705.11	-0.71028
intron_1_235119406_235119818	0.478535	Brain_Substantia_nigra	0.971649	TOMM20	intron_1_235282721_235283133	ENSG00000173726.11	0.708661
intron_1_43272339_43272578	0.478927	Brain_Substantia_nigra	0.971649	TMEM125	intron_1_43738010_43738249	ENSG00000179178.11	-0.708029
intron_1_45552563_45561789	0.478927	Brain_Substantia_nigra	0.971649	AKR1A1	intron_1_46018235_46027461	ENSG00000117448.14	-0.708029
intron_20_284081_289559	0.478982	Brain_Substantia_nigra	0.971649	C20orf96	intron_20_264722_270200	ENSG00000196476.12	0.707941
intron_20_44211077_44214888	0.479263	Brain_Substantia_nigra	0.971649	OSER1-DT	intron_20_42839717_42843528	ENSG00000223891.7	-0.707488
intron_22_23767593_23767834	0.478917	Brain_Substantia_nigra	0.971649	CHCHD10	intron_22_24109780_24110021	ENSG00000250479.9	0.708045
intron_22_30426844_30427240	0.478927	Brain_Substantia_nigra	0.971649	MTFP1	intron_22_30822832_30823227	ENSG00000242114.6	-0.708029
intron_22_50406875_50414552	0.478608	Brain_Substantia_nigra	0.971649	PPP6R2	intron_22_50845304_50852981	ENSG00000100239.16	0.708543
intron_2_241744877_241750151	0.477755	Brain_Substantia_nigra	0.971649	D2HGDH	intron_2_242684292_242689566	ENSG00000180902.18	-0.709918
intron_2_29143945_29145232	0.479093	Brain_Substantia_nigra	0.971649	CLIP4	intron_2_29366811_29368098	ENSG00000115295.21	-0.707763
intron_6_36954931_36959145	0.477487	Brain_Substantia_nigra	0.971649	PI16	intron_6_36922707_36926921	ENSG00000164530.15	-0.710351
intron_7_139148377_139160948	0.478055	Brain_Substantia_nigra	0.971649	TTC26	intron_7_138833123_138845694	ENSG00000105948.13	0.709434
intron_8_144497453_144498770	0.478827	Brain_Substantia_nigra	0.971649	PPP1R16A	intron_8_145722836_145724153	ENSG00000160972.10	-0.708191
intron_8_144498161_144498900	0.478827	Brain_Substantia_nigra	0.971649	ENSG00000255182	intron_8_145723544_145724283	ENSG00000255182.2	0.708191
intron_8_27239279_27239971	0.478169	Brain_Substantia_nigra	0.971649	STMN4	intron_8_27096796_27097488	ENSG00000015592.17	-0.709251
intron_9_125321562_125323798	0.477999	Brain_Substantia_nigra	0.971649	GAPVD1	intron_9_128083841_128086077	ENSG00000165219.23	0.709524
intron_9_91298076_91355883	0.477507	Brain_Substantia_nigra	0.971649	AUH	intron_9_94060358_94118165	ENSG00000148090.12	-0.710317
intron_9_96364550_96368272	0.478155	Brain_Substantia_nigra	0.971649	SLC35D2	intron_9_99126832_99130554	ENSG00000130958.13	0.709273
intron_11_18570377_18575347	0.560863	smultixcan	0.97165	UEVLD	intron_11_18591924_18596894	ENSG00000151116.17	0.0969267
intron_12_48098124_48099062	0.560567	smultixcan	0.97165	SENP1	intron_12_48491907_48492845	ENSG00000079387.14	0.909249
intron_15_63929577_63930407	0.560712	smultixcan	0.97165	DAPK2	intron_15_64221776_64222606	ENSG00000035664.11	0.387856
intron_15_98935053_98935316	0.560629	smultixcan	0.97165	IGF1R	intron_15_99478282_99478545	ENSG00000140443.15	0.453352
intron_17_17247151_17247480	0.560689	smultixcan	0.97165	COPS3	intron_17_17150465_17150794	ENSG00000141030.13	0.45602
intron_17_17247560_17248926	0.560689	smultixcan	0.97165	COPS3	intron_17_17150874_17152240	ENSG00000141030.13	-0.480632
intron_17_50538197_50539187	0.560769	smultixcan	0.97165	EPN3	intron_17_48615558_48616548	ENSG00000049283.19	-0.581699
intron_17_75752577_75753765	0.560689	smultixcan	0.97165	ITGB4	intron_17_73748658_73749846	ENSG00000132470.14	-0.581818
intron_17_75752577_75754576	0.560689	smultixcan	0.97165	ITGB4	intron_17_73748658_73750657	ENSG00000132470.14	0.581818
intron_18_22975219_22982218	0.560571	smultixcan	0.97165	RBBP8	intron_18_20555182_20562181	ENSG00000101773.19	0.317451
intron_18_54907862_54917913	0.560707	smultixcan	0.97165	CCDC68	intron_18_52575093_52585144	ENSG00000166510.14	-0.790002
intron_19_11202709_11204081	0.560738	smultixcan	0.97165	DOCK6	intron_19_11313385_11314757	ENSG00000130158.14	-0.0509073
intron_1_6109990_6110394	0.560876	smultixcan	0.97165	CHD5	intron_1_6170050_6170454	ENSG00000116254.18	0.581541
intron_1_6129069_6130204	0.560814	smultixcan	0.97165	CHD5	intron_1_6189129_6190264	ENSG00000116254.18	0.581633
intron_21_39452141_39462375	0.560765	smultixcan	0.97165	SH3BGR	intron_21_40824067_40834301	ENSG00000185437.16	-0.314989
intron_2_143952843_143957195	0.560722	smultixcan	0.97165	GTDC1	intron_2_144710410_144714762	ENSG00000121964.15	0.455298
intron_2_200811990_200813208	0.560863	smultixcan	0.97165	BZW1	intron_2_201676713_201677931	ENSG00000082153.18	0.58156
intron_3_120193424_120243640	0.560863	smultixcan	0.97165	GPR156	intron_3_119912271_119962487	ENSG00000175697.11	-0.58156
intron_3_3137453_3140510	0.560707	smultixcan	0.97165	TRNT1	intron_3_3179137_3182194	ENSG00000072756.18	0.278986
intron_3_9649742_9653621	0.560689	smultixcan	0.97165	MTMR14	intron_3_9691426_9695305	ENSG00000163719.20	-0.581818
intron_3_9650529_9653621	0.560689	smultixcan	0.97165	MTMR14	intron_3_9692213_9695305	ENSG00000163719.20	0.581818
intron_4_113661772_113759320	0.560748	smultixcan	0.97165	CAMK2D	intron_4_114582928_114680476	ENSG00000145349.20	-0.581731
intron_4_48383784_48420125	0.560694	smultixcan	0.97165	SLAIN2	intron_4_48385801_48422142	ENSG00000109171.15	-0.0944007
intron_5_150070571_150073301	0.56078	smultixcan	0.97165	CSF1R	intron_5_149450134_149452864	ENSG00000182578.14	-0.581683
intron_5_168510686_168516778	0.560707	smultixcan	0.97165	RARS1	intron_5_167937691_167943783	ENSG00000113643.9	-0.983874
intron_7_100604217_100605091	0.560768	smultixcan	0.97165	PCOLCE	intron_7_100201840_100202714	ENSG00000106333.13	-0.581701
intron_7_100604502_100605091	0.560768	smultixcan	0.97165	PCOLCE	intron_7_100202125_100202714	ENSG00000106333.13	0.581701
intron_8_80052675_80053282	0.560656	smultixcan	0.97165	TPD52	intron_8_80964910_80965517	ENSG00000076554.16	-0.076376
intron_12_9688086_9692828	0.560893	smultixcan	0.97165	CLEC2D	intron_12_9840682_9845424	ENSG00000069493.15	1.14615
intron_3_72100010_72100788	0.560889	smultixcan	0.97165	LINC00877	intron_3_72149161_72149939	ENSG00000241163.10	-0.581522
intron_15_34227846_34229753	0.605388	Brain_Cerebellum	0.971651	EMC4	intron_15_34520047_34521954	ENSG00000128463.13	0.516668
intron_14_67662535_67663029	0.560901	smultixcan	0.971651	ENSG00000258466	intron_14_68129252_68129746	ENSG00000258466.5	0.568188
intron_14_67662535_67663029	0.560901	smultixcan	0.971651	VTI1B	intron_14_68129252_68129746	ENSG00000100568.11	0.568188
intron_14_103334597_103335653	0.47544	Vagina	0.971652	EIF5	intron_14_103800934_103801990	ENSG00000100664.11	0.713656
intron_14_103334597_103335653	0.47544	Vagina	0.971652	ENSG00000291313	intron_14_103800934_103801990	ENSG00000291313.1	0.713656
intron_17_8046754_8046907	0.475509	Vagina	0.971652	ALOX15B	intron_17_7950072_7950225	ENSG00000179593.16	-0.713544
intron_20_38066256_38089726	0.475511	Vagina	0.971652	RPRD1B	intron_20_36694658_36718128	ENSG00000101413.12	0.713542
intron_4_1740986_1744518	0.475521	Vagina	0.971652	TACC3	intron_4_1742713_1746245	ENSG00000013810.21	-0.713525
intron_11_8811335_8831556	0.514758	Ovary	0.971653	DENND2B	intron_11_8832882_8853103	ENSG00000166444.19	-0.651447
intron_10_13283839_13288360	0.464153	Muscle_Skeletal	0.971655	PHYH	intron_10_13325839_13330360	ENSG00000107537.14	0.732026
intron_10_27240484_27242059	0.460633	Muscle_Skeletal	0.971655	ACBD5	intron_10_27529413_27530988	ENSG00000107897.20	0.737805
intron_10_44982663_44983941	0.460694	Muscle_Skeletal	0.971655	RASSF4	intron_10_45478111_45479389	ENSG00000107551.21	0.737705
intron_10_44982663_44984022	0.460694	Muscle_Skeletal	0.971655	RASSF4	intron_10_45478111_45479470	ENSG00000107551.21	-0.737705
intron_10_69200499_69202439	0.462267	Muscle_Skeletal	0.971655	SUPV3L1	intron_10_70960255_70962195	ENSG00000156502.14	0.735119
intron_10_73722577_73725961	0.464113	Muscle_Skeletal	0.971655	BMS1P4-AGAP5	intron_10_75482335_75485719	ENSG00000242288.9	-0.732092
intron_10_73722577_73725961	0.464113	Muscle_Skeletal	0.971655	BMS1P4	intron_10_75482335_75485719	ENSG00000271816.1	-0.732092
intron_10_73722577_73725961	0.464113	Muscle_Skeletal	0.971655	BMS1P4	intron_10_75482335_75485719	ENSG00000242338.7	-0.732092
intron_10_73722577_73725961	0.464113	Muscle_Skeletal	0.971655	ENSG00000290737	intron_10_75482335_75485719	ENSG00000290737.1	-0.732092
intron_11_107712162_107719616	0.459927	Muscle_Skeletal	0.971655	SLN	intron_11_107582888_107590342	ENSG00000170290.4	0.738967
intron_11_10897018_10899132	0.46016	Muscle_Skeletal	0.971655	ENSG00000250041	intron_11_10918565_10920679	ENSG00000250041.3	-0.738583
intron_11_113699027_113699595	0.460764	Muscle_Skeletal	0.971655	TMPRSS5	intron_11_113569749_113570317	ENSG00000166682.13	0.737589
intron_11_14519041_14520193	0.463527	Muscle_Skeletal	0.971655	PSMA1	intron_11_14540587_14541739	ENSG00000129084.18	0.733051
intron_11_17276828_17282789	0.465435	Muscle_Skeletal	0.971655	NUCB2	intron_11_17298375_17304336	ENSG00000070081.18	-0.729927
intron_11_205469_205611	0.464241	Muscle_Skeletal	0.971655	BET1L	intron_11_205469_205611	ENSG00000177951.18	0.731881
intron_11_47290816_47293883	0.461355	Muscle_Skeletal	0.971655	MADD	intron_11_47312367_47315434	ENSG00000110514.20	-0.736617
intron_11_66003070_66003235	0.464239	Muscle_Skeletal	0.971655	BANF1	intron_11_65770541_65770706	ENSG00000175334.8	0.731884
intron_11_66257730_66258547	0.465336	Muscle_Skeletal	0.971655	KLC2	intron_11_66025201_66026018	ENSG00000174996.12	-0.730088
intron_11_8111137_8126659	0.461663	Muscle_Skeletal	0.971655	RIC3	intron_11_8132684_8148206	ENSG00000166405.16	-0.736111
intron_12_103947430_103953386	0.464337	Muscle_Skeletal	0.971655	HSP90B1	intron_12_104341208_104347164	ENSG00000166598.16	-0.731725
intron_12_122276444_122278154	0.463655	Muscle_Skeletal	0.971655	CLIP1	intron_12_122760991_122762701	ENSG00000130779.22	0.732842
intron_12_2960353_2994738	0.460947	Muscle_Skeletal	0.971655	TEAD4	intron_12_3069519_3103904	ENSG00000197905.10	-0.737288
intron_12_3077453_3201177	0.459996	Muscle_Skeletal	0.971655	TSPAN9	intron_12_3186619_3310343	ENSG00000011105.14	0.738854
intron_12_47773440_47779028	0.464256	Muscle_Skeletal	0.971655	SLC48A1	intron_12_48167223_48172811	ENSG00000211584.14	-0.731858
intron_12_48122677_48122767	0.464552	Muscle_Skeletal	0.971655	PFKM	intron_12_48516460_48516550	ENSG00000152556.17	0.731373
intron_12_53014943_53045961	0.462109	Muscle_Skeletal	0.971655	TNS2-AS1	intron_12_53408727_53439745	ENSG00000257337.9	0.735378
intron_12_56182079_56183861	0.463128	Muscle_Skeletal	0.971655	SMARCC2	intron_12_56575863_56577645	ENSG00000139613.12	-0.733706
intron_12_57525115_57525348	0.459668	Muscle_Skeletal	0.971655	MBD6	intron_12_57918898_57919131	ENSG00000166987.15	-0.739394
intron_12_57525115_57526311	0.459668	Muscle_Skeletal	0.971655	MBD6	intron_12_57918898_57920094	ENSG00000166987.15	0.739394
intron_12_69655813_69671428	0.460671	Muscle_Skeletal	0.971655	BEST3	intron_12_70049593_70065208	ENSG00000127325.19	0.737742
intron_13_32527532_32535769	0.462171	Muscle_Skeletal	0.971655	N4BP2L2	intron_13_33101669_33109906	ENSG00000244754.9	0.735277
intron_13_41691445_41691874	0.462356	Muscle_Skeletal	0.971655	VWA8	intron_13_42265581_42266010	ENSG00000102763.18	0.734973
intron_14_103574170_103579371	0.46196	Muscle_Skeletal	0.971655	COA8	intron_14_104040507_104045708	ENSG00000256053.9	-0.735624
intron_14_24103255_24103510	0.462472	Muscle_Skeletal	0.971655	PCK2	intron_14_24572464_24572719	ENSG00000100889.12	-0.734783
intron_14_72731934_72753264	0.461758	Muscle_Skeletal	0.971655	DPF3	intron_14_73198642_73219972	ENSG00000205683.12	0.735955
intron_14_73148094_73170797	0.462279	Muscle_Skeletal	0.971655	PSEN1	intron_14_73614802_73637505	ENSG00000080815.20	-0.735099
intron_14_73148106_73170797	0.462279	Muscle_Skeletal	0.971655	PSEN1	intron_14_73614814_73637505	ENSG00000080815.20	0.735099
intron_14_88480352_88485076	0.463355	Muscle_Skeletal	0.971655	PTPN21	intron_14_88946696_88951420	ENSG00000070778.13	0.733333
intron_14_91114528_91145221	0.464426	Muscle_Skeletal	0.971655	DGLUCY	intron_14_91580872_91611565	ENSG00000133943.21	-0.731579
intron_14_95193919_95194215	0.46139	Muscle_Skeletal	0.971655	CLMN	intron_14_95660256_95660552	ENSG00000165959.12	0.736559
intron_15_58901287_58916935	0.460743	Muscle_Skeletal	0.971655	SLTM	intron_15_59193486_59209134	ENSG00000137776.17	0.737624
intron_15_70684446_70687540	0.460173	Muscle_Skeletal	0.971655	UACA	intron_15_70976785_70979879	ENSG00000137831.15	-0.738562
intron_15_75598681_75600637	0.46216	Muscle_Skeletal	0.971655	ENSG00000260269	intron_15_75891022_75892978	ENSG00000260269.5	0.735294
intron_15_75598681_75601138	0.46216	Muscle_Skeletal	0.971655	ENSG00000260269	intron_15_75891022_75893479	ENSG00000260269.5	-0.735294
intron_15_75598681_75601138	0.46216	Muscle_Skeletal	0.971655	SNUPN	intron_15_75891022_75893479	ENSG00000169371.14	-0.735294
intron_15_84569683_84570487	0.459424	Muscle_Skeletal	0.971655	UBE2Q2P1	intron_15_85112914_85113718	ENSG00000291027.1	0.739796
intron_15_90388396_90390774	0.465435	Muscle_Skeletal	0.971655	IQGAP1	intron_15_90931628_90934006	ENSG00000140575.13	0.729927
intron_15_90871605_90875582	0.463527	Muscle_Skeletal	0.971655	FURIN	intron_15_91414835_91418812	ENSG00000140564.13	0.733051
intron_16_19715037_19717351	0.459553	Muscle_Skeletal	0.971655	KNOP1	intron_16_19726359_19728673	ENSG00000103550.14	0.739583
intron_16_21158746_21160978	0.460113	Muscle_Skeletal	0.971655	LDAF1	intron_16_21170067_21172299	ENSG00000011638.11	-0.73866
intron_16_2938456_2940032	0.4635	Muscle_Skeletal	0.971655	FLYWCH1	intron_16_2988457_2990033	ENSG00000059122.17	0.733096
intron_16_4340405_4340920	0.464729	Muscle_Skeletal	0.971655	CORO7-PAM16	intron_16_4390406_4390921	ENSG00000103426.12	0.731082
intron_16_4340405_4340920	0.464729	Muscle_Skeletal	0.971655	PAM16	intron_16_4390406_4390921	ENSG00000217930.8	0.731082
intron_16_4714186_4717443	0.46385	Muscle_Skeletal	0.971655	ANKS3	intron_16_4764187_4767444	ENSG00000168096.15	-0.732523
intron_16_74299745_74300115	0.461905	Muscle_Skeletal	0.971655	PSMD7	intron_16_74333643_74334013	ENSG00000103035.11	0.735714
intron_16_89695052_89695293	0.463928	Muscle_Skeletal	0.971655	CDK10	intron_16_89761460_89761701	ENSG00000185324.22	-0.732394
intron_17_28560191_28563431	0.459399	Muscle_Skeletal	0.971655	PIGS	intron_17_26887209_26890449	ENSG00000087111.22	0.739837
intron_17_32022825_32024711	0.459181	Muscle_Skeletal	0.971655	LRRC37B	intron_17_30349844_30351730	ENSG00000185158.13	0.740196
intron_17_32024782_32027769	0.459181	Muscle_Skeletal	0.971655	LRRC37B	intron_17_30351801_30354788	ENSG00000185158.13	0.740196
intron_17_63834800_63835412	0.459586	Muscle_Skeletal	0.971655	SMARCD2	intron_17_61912160_61912772	ENSG00000108604.18	-0.739529
intron_17_69216000_69216217	0.465229	Muscle_Skeletal	0.971655	ABCA10	intron_17_67212141_67212358	ENSG00000154263.18	0.730263
intron_17_80101925_80104555	0.459515	Muscle_Skeletal	0.971655	GAA	intron_17_78075724_78078354	ENSG00000171298.13	0.739645
intron_18_11897356_11897526	0.465087	Muscle_Skeletal	0.971655	MPPE1	intron_18_11897355_11897525	ENSG00000154889.17	-0.730496
intron_18_11897356_11905738	0.465087	Muscle_Skeletal	0.971655	MPPE1	intron_18_11897355_11905737	ENSG00000154889.17	-0.730496
intron_18_11897356_11906203	0.465087	Muscle_Skeletal	0.971655	MPPE1	intron_18_11897355_11906202	ENSG00000154889.17	0.730496
intron_18_11897620_11905738	0.465087	Muscle_Skeletal	0.971655	MPPE1	intron_18_11897619_11905737	ENSG00000154889.17	-0.730496
intron_18_11906309_11908201	0.465087	Muscle_Skeletal	0.971655	MPPE1	intron_18_11906308_11908200	ENSG00000154889.17	0.730496
intron_19_13732285_13751608	0.459773	Muscle_Skeletal	0.971655	YJU2B	intron_19_13843099_13862422	ENSG00000104957.14	0.739221
intron_19_14693494_14695010	0.461663	Muscle_Skeletal	0.971655	ZNF333	intron_19_14804306_14805822	ENSG00000160961.12	0.736111
intron_19_16185765_16190520	0.459911	Muscle_Skeletal	0.971655	FAM32A	intron_19_16296576_16301331	ENSG00000105058.12	0.738994
intron_19_1821682_1823572	0.462787	Muscle_Skeletal	0.971655	REXO1	intron_19_1821681_1823571	ENSG00000079313.15	0.734266
intron_19_18589077_18589479	0.460985	Muscle_Skeletal	0.971655	REX1BD	intron_19_18699887_18700289	ENSG00000006015.18	-0.737226
intron_19_32345783_32347245	0.460217	Muscle_Skeletal	0.971655	ZNF507	intron_19_32836689_32838151	ENSG00000168813.17	0.73849
intron_19_35743205_35743296	0.460752	Muscle_Skeletal	0.971655	U2AF1L4	intron_19_36234106_36234197	ENSG00000161265.15	-0.737609
intron_19_35743208_35743296	0.460752	Muscle_Skeletal	0.971655	U2AF1L4	intron_19_36234109_36234197	ENSG00000161265.15	-0.737609
intron_19_45488986_45489346	0.46492	Muscle_Skeletal	0.971655	RTN2	intron_19_45992244_45992604	ENSG00000125744.12	-0.730769
intron_19_57634755_57639912	0.461706	Muscle_Skeletal	0.971655	ZNF211	intron_19_58146123_58151280	ENSG00000121417.14	0.736041
intron_19_57922629_57923192	0.460503	Muscle_Skeletal	0.971655	ZNF418	intron_19_58433997_58434560	ENSG00000196724.13	0.738019
intron_19_7623289_7623731	0.46492	Muscle_Skeletal	0.971655	XAB2	intron_19_7688175_7688617	ENSG00000076924.12	-0.730769
intron_19_7623882_7624301	0.46492	Muscle_Skeletal	0.971655	XAB2	intron_19_7688768_7689187	ENSG00000076924.12	-0.730769
intron_19_9838648_9848030	0.461319	Muscle_Skeletal	0.971655	PIN1	intron_19_9949324_9958706	ENSG00000127445.14	-0.736677
intron_1_1486668_1487863	0.4593	Muscle_Skeletal	0.971655	ATAD3B	intron_1_1422048_1423243	ENSG00000160072.20	0.74
intron_1_153685084_153685806	0.461108	Muscle_Skeletal	0.971655	NPR1	intron_1_153657560_153658282	ENSG00000169418.10	-0.737024
intron_1_19230963_19231261	0.461091	Muscle_Skeletal	0.971655	EMC1	intron_1_19557457_19557755	ENSG00000127463.16	0.737052
intron_1_235702977_235709091	0.462806	Muscle_Skeletal	0.971655	LYST	intron_1_235866277_235872391	ENSG00000143669.16	0.734234
intron_1_236032652_236038104	0.465373	Muscle_Skeletal	0.971655	NID1	intron_1_236195952_236201404	ENSG00000116962.15	0.730028
intron_1_28579981_28580560	0.460624	Muscle_Skeletal	0.971655	SNHG12	intron_1_28906493_28907072	ENSG00000197989.15	-0.737819
intron_1_28580646_28581094	0.460624	Muscle_Skeletal	0.971655	SNHG12	intron_1_28907158_28907606	ENSG00000197989.15	-0.737819
intron_1_28580646_28581111	0.460624	Muscle_Skeletal	0.971655	SNHG12	intron_1_28907158_28907623	ENSG00000197989.15	0.737819
intron_1_33331462_33331625	0.462432	Muscle_Skeletal	0.971655	PHC2	intron_1_33797063_33797226	ENSG00000134686.21	0.734848
intron_1_33331462_33332275	0.462432	Muscle_Skeletal	0.971655	PHC2	intron_1_33797063_33797876	ENSG00000134686.21	-0.734848
intron_1_33331699_33332275	0.462432	Muscle_Skeletal	0.971655	PHC2	intron_1_33797300_33797876	ENSG00000134686.21	0.734848
intron_1_52911790_52913895	0.465435	Muscle_Skeletal	0.971655	ECHDC2	intron_1_53377462_53379567	ENSG00000121310.17	-0.729927
intron_1_56512152_56523823	0.46492	Muscle_Skeletal	0.971655	ENSG00000284686	intron_1_56977824_56989495	ENSG00000284686.1	0.730769
intron_1_56512152_56523823	0.46492	Muscle_Skeletal	0.971655	PLPP3	intron_1_56977824_56989495	ENSG00000162407.9	0.730769
intron_20_1455719_1458200	0.461331	Muscle_Skeletal	0.971655	NSFL1C	intron_20_1436364_1438845	ENSG00000088833.18	-0.736658
intron_20_35675202_35680737	0.464347	Muscle_Skeletal	0.971655	NFS1	intron_20_34263124_34268659	ENSG00000244005.13	-0.731707
intron_20_35698590_35699310	0.464347	Muscle_Skeletal	0.971655	NFS1	intron_20_34286512_34287232	ENSG00000244005.13	-0.731707
intron_20_408779_410412	0.465317	Muscle_Skeletal	0.971655	RBCK1	intron_20_389423_391056	ENSG00000125826.22	0.73012
intron_20_58668127_58670512	0.46253	Muscle_Skeletal	0.971655	STX16	intron_20_57243183_57245568	ENSG00000124222.22	0.734687
intron_20_63688179_63688301	0.464044	Muscle_Skeletal	0.971655	RTEL1-TNFRSF6B	intron_20_62319532_62319654	ENSG00000026036.23	-0.732203
intron_20_63688179_63688301	0.464044	Muscle_Skeletal	0.971655	RTEL1	intron_20_62319532_62319654	ENSG00000258366.12	-0.732203
intron_20_64268010_64273221	0.464471	Muscle_Skeletal	0.971655	PCMTD2	intron_20_62899363_62904574	ENSG00000203880.13	0.731505
intron_21_32631801_32638908	0.464058	Muscle_Skeletal	0.971655	SYNJ1	intron_21_34004111_34011218	ENSG00000159082.18	0.732181
intron_21_45504054_45504416	0.462694	Muscle_Skeletal	0.971655	COL18A1	intron_21_46923968_46924330	ENSG00000182871.16	0.734417
intron_21_45504556_45505134	0.462694	Muscle_Skeletal	0.971655	COL18A1	intron_21_46924470_46925048	ENSG00000182871.16	-0.734417
intron_22_20141012_20141217	0.463634	Muscle_Skeletal	0.971655	ZDHHC8	intron_22_20128535_20128740	ENSG00000099904.16	0.732877
intron_22_37195512_37197603	0.465435	Muscle_Skeletal	0.971655	C1QTNF6	intron_22_37591552_37593643	ENSG00000133466.14	0.729927
intron_2_102171918_102172687	0.463368	Muscle_Skeletal	0.971655	IL1R1	intron_2_102788378_102789147	ENSG00000115594.12	-0.733312
intron_2_10657891_10659172	0.459668	Muscle_Skeletal	0.971655	NOL10	intron_2_10798017_10799298	ENSG00000115761.17	0.739394
intron_2_15607313_15617244	0.463355	Muscle_Skeletal	0.971655	DDX1	intron_2_15747437_15757368	ENSG00000079785.16	-0.733333
intron_2_178741921_178753124	0.46373	Muscle_Skeletal	0.971655	TTN	intron_2_179606648_179617851	ENSG00000155657.29	-0.732719
intron_2_241750294_241755045	0.463517	Muscle_Skeletal	0.971655	D2HGDH	intron_2_242689709_242694460	ENSG00000180902.18	0.733068
intron_2_36729491_36743100	0.463069	Muscle_Skeletal	0.971655	VIT	intron_2_36956634_36970243	ENSG00000205221.13	0.733802
intron_2_43741043_43742741	0.465191	Muscle_Skeletal	0.971655	PLEKHH2	intron_2_43968182_43969880	ENSG00000152527.14	0.730326
intron_2_70989816_70993696	0.46132	Muscle_Skeletal	0.971655	TEX261	intron_2_71216946_71220826	ENSG00000144043.13	0.736675
intron_2_97766602_97772297	0.465293	Muscle_Skeletal	0.971655	TMEM131	intron_2_98383065_98388760	ENSG00000075568.17	0.730159
intron_3_11281102_11282193	0.464239	Muscle_Skeletal	0.971655	ATG7	intron_3_11322788_11323879	ENSG00000197548.13	-0.731884
intron_3_119452530_119458018	0.465293	Muscle_Skeletal	0.971655	TMEM39A	intron_3_119171377_119176865	ENSG00000176142.13	-0.730159
intron_3_138187599_138188455	0.464081	Muscle_Skeletal	0.971655	ARMC8	intron_3_137906441_137907297	ENSG00000114098.18	0.732143
intron_3_23959924_23961977	0.462279	Muscle_Skeletal	0.971655	NR1D2	intron_3_24001415_24003468	ENSG00000174738.13	0.735099
intron_3_37174605_37176060	0.464953	Muscle_Skeletal	0.971655	LRRFIP2	intron_3_37216096_37217551	ENSG00000093167.18	0.730715
intron_3_66221127_66236544	0.463082	Muscle_Skeletal	0.971655	SLC25A26	intron_3_66271553_66286968	ENSG00000144741.19	0.733781
intron_3_66221127_66243203	0.463082	Muscle_Skeletal	0.971655	SLC25A26	intron_3_66271553_66293627	ENSG00000144741.19	-0.733781
intron_3_66236700_66243203	0.463082	Muscle_Skeletal	0.971655	SLC25A26	intron_3_66287124_66293627	ENSG00000144741.19	0.733781
intron_3_69008528_69009637	0.462787	Muscle_Skeletal	0.971655	EOGT	intron_3_69057679_69058788	ENSG00000163378.14	0.734266
intron_3_69009860_69011936	0.462787	Muscle_Skeletal	0.971655	EOGT	intron_3_69059011_69061087	ENSG00000163378.14	0.734266
intron_3_9374646_9383199	0.464336	Muscle_Skeletal	0.971655	THUMPD3	intron_3_9416330_9424883	ENSG00000134077.16	0.731726
intron_4_158684673_158690348	0.459142	Muscle_Skeletal	0.971655	ETFDH	intron_4_159605825_159611500	ENSG00000171503.13	0.74026
intron_4_184648631_184649395	0.461361	Muscle_Skeletal	0.971655	CASP3	intron_4_185569785_185570549	ENSG00000164305.20	0.736607
intron_4_70802983_70806516	0.45985	Muscle_Skeletal	0.971655	RUFY3	intron_4_71668700_71672233	ENSG00000018189.13	-0.739095
intron_4_70803176_70804348	0.45985	Muscle_Skeletal	0.971655	RUFY3	intron_4_71668893_71670065	ENSG00000018189.13	-0.739095
intron_5_116447811_116467583	0.461768	Muscle_Skeletal	0.971655	SEMA6A	intron_5_115783507_115803279	ENSG00000092421.17	0.735939
intron_5_139476454_139478270	0.462066	Muscle_Skeletal	0.971655	STING1	intron_5_138856039_138857855	ENSG00000184584.14	0.73545
intron_5_139480898_139481159	0.462066	Muscle_Skeletal	0.971655	STING1	intron_5_138860483_138860744	ENSG00000184584.14	-0.73545
intron_5_139481342_139481478	0.462066	Muscle_Skeletal	0.971655	STING1	intron_5_138860927_138861063	ENSG00000184584.14	-0.73545
intron_5_148406394_148409124	0.460288	Muscle_Skeletal	0.971655	FBXO38	intron_5_147785957_147788687	ENSG00000145868.17	-0.738372
intron_5_151020741_151025340	0.460191	Muscle_Skeletal	0.971655	GPX3	intron_5_150400302_150404901	ENSG00000211445.13	0.738532
intron_5_179605924_179607582	0.4625	Muscle_Skeletal	0.971655	RUFY1	intron_5_179032925_179034583	ENSG00000176783.15	0.734736
intron_5_95852926_95856878	0.46157	Muscle_Skeletal	0.971655	LINC01554	intron_5_95188630_95192582	ENSG00000236882.9	-0.736264
intron_6_10728727_10730615	0.463562	Muscle_Skeletal	0.971655	TMEM14C	intron_6_10728960_10730848	ENSG00000111843.14	0.732995
intron_6_2959342_2971117	0.463355	Muscle_Skeletal	0.971655	SERPINB6	intron_6_2959576_2971351	ENSG00000124570.21	-0.733333
intron_6_41775605_41776922	0.462815	Muscle_Skeletal	0.971655	FRS3	intron_6_41743343_41744660	ENSG00000137218.10	-0.734219
intron_6_87477539_87500508	0.464405	Muscle_Skeletal	0.971655	ENSG00000213204	intron_6_88187257_88210226	ENSG00000213204.8	0.731613
intron_6_87477539_87500508	0.464405	Muscle_Skeletal	0.971655	SLC35A1	intron_6_88187257_88210226	ENSG00000164414.19	0.731613
intron_7_149278527_149281505	0.461571	Muscle_Skeletal	0.971655	ZNF783	intron_7_148975618_148978596	ENSG00000204946.10	-0.736262
intron_7_6617307_6621122	0.45925	Muscle_Skeletal	0.971655	ZNF853	intron_7_6656938_6660753	ENSG00000236609.4	0.740082
intron_7_79458999_79470594	0.463568	Muscle_Skeletal	0.971655	MAGI2-AS3	intron_7_79088315_79099910	ENSG00000234456.10	0.732984
intron_8_38414901_38415870	0.46302	Muscle_Skeletal	0.971655	FGFR1	intron_8_38272419_38273388	ENSG00000077782.23	-0.733884
intron_8_95041626_95045545	0.464081	Muscle_Skeletal	0.971655	NDUFAF6	intron_8_96053854_96057773	ENSG00000156170.14	-0.732143
intron_9_114283762_114284724	0.463355	Muscle_Skeletal	0.971655	COL27A1	intron_9_117046042_117047004	ENSG00000196739.15	-0.733333
intron_9_122291840_122313227	0.463899	Muscle_Skeletal	0.971655	MRRF	intron_9_125054119_125075506	ENSG00000148187.18	0.732441
intron_9_92310675_92314267	0.463797	Muscle_Skeletal	0.971655	NOL8	intron_9_95072957_95076549	ENSG00000198000.12	-0.732609
intron_10_12155931_12156907	0.488399	Brain_Spinal_cord_cervical_c-1	0.971656	SEC61A2	intron_10_12197930_12198906	ENSG00000065665.21	0.692857
intron_7_4785684_4786250	0.488382	Brain_Spinal_cord_cervical_c-1	0.971656	AP5Z1	intron_7_4825315_4825881	ENSG00000242802.9	0.692884
intron_16_28538209_28538796	0.481259	Pancreas	0.971657	NUPR1	intron_16_28549530_28550117	ENSG00000176046.9	0.704279
intron_1_84495455_84495882	0.481093	Pancreas	0.971657	RPF1	intron_1_84961138_84961565	ENSG00000117133.11	-0.704545
intron_20_34921866_34921963	0.481196	Pancreas	0.971657	ACSS2	intron_20_33509669_33509766	ENSG00000131069.20	0.70438
intron_20_34921866_34923323	0.481196	Pancreas	0.971657	ACSS2	intron_20_33509669_33511126	ENSG00000131069.20	-0.70438
intron_20_4186832_4187270	0.481156	Pancreas	0.971657	SMOX	intron_20_4167479_4167917	ENSG00000088826.18	-0.704444
intron_2_101028432_101029491	0.481226	Pancreas	0.971657	TBC1D8	intron_2_101644894_101645953	ENSG00000204634.13	-0.704331
intron_11_9142845_9143403	0.553598	Adipose_Subcutaneous	0.971659	DENND5A	intron_11_9164392_9164950	ENSG00000184014.9	0.592378
intron_7_140455233_140455857	0.454663	Artery_Tibial	0.971659	MKRN1	intron_7_140155033_140155657	ENSG00000133606.11	-0.747664
intron_12_54187905_54188951	0.481653	Esophagus_Mucosa	0.97166	SMUG1	intron_12_54581689_54582735	ENSG00000123415.16	-0.703646
intron_14_54408789_54411484	0.481681	Esophagus_Mucosa	0.97166	CDKN3	intron_14_54875507_54878202	ENSG00000100526.21	0.703601
intron_14_64007222_64009966	0.481639	Esophagus_Mucosa	0.97166	SYNE2	intron_14_64473940_64476684	ENSG00000054654.20	-0.703668
intron_15_63597745_63599154	0.481382	Esophagus_Mucosa	0.97166	FBXL22	intron_15_63889944_63891353	ENSG00000197361.8	-0.704082
intron_19_11514221_11519075	0.481569	Esophagus_Mucosa	0.97166	ECSIT	intron_19_11625036_11629890	ENSG00000130159.15	-0.703781
intron_1_84495455_84495882	0.481093	Esophagus_Mucosa	0.97166	RPF1	intron_1_84961138_84961565	ENSG00000117133.11	-0.704545
intron_20_34921866_34921963	0.481196	Esophagus_Mucosa	0.97166	ACSS2	intron_20_33509669_33509766	ENSG00000131069.20	0.70438
intron_3_119434882_119435755	0.481617	Esophagus_Mucosa	0.97166	TMEM39A	intron_3_119153729_119154602	ENSG00000176142.13	-0.703704
intron_3_149186732_149188052	0.481681	Esophagus_Mucosa	0.97166	CP	intron_3_148904519_148905839	ENSG00000047457.14	-0.703601
intron_3_149813353_149846011	0.481175	Esophagus_Mucosa	0.97166	RNF13	intron_3_149531140_149563798	ENSG00000082996.20	0.704413
intron_4_128959777_128970378	0.481292	Esophagus_Mucosa	0.97166	SCLT1	intron_4_129880932_129891533	ENSG00000151466.12	0.704225
intron_4_2252522_2257982	0.481382	Esophagus_Mucosa	0.97166	MXD4	intron_4_2254249_2259709	ENSG00000123933.17	0.704082
intron_5_181233435_181233636	0.481321	Esophagus_Mucosa	0.97166	TRIM41	intron_5_180660435_180660636	ENSG00000146063.20	0.70418
intron_6_35060253_35078558	0.481636	Esophagus_Mucosa	0.97166	ANKS1A	intron_6_35028030_35046335	ENSG00000064999.16	-0.703673
intron_6_36598983_36599821	0.481668	Esophagus_Mucosa	0.97166	SRSF3	intron_6_36566760_36567598	ENSG00000112081.17	0.703623
intron_6_36598983_36601152	0.481668	Esophagus_Mucosa	0.97166	SRSF3	intron_6_36566760_36568929	ENSG00000112081.17	-0.703623
intron_6_57099141_57124734	0.481552	Esophagus_Mucosa	0.97166	ZNF451	intron_6_56963939_56989532	ENSG00000112200.17	-0.703809
intron_6_57949068_57949859	0.481573	Esophagus_Mucosa	0.97166	LINC00680	intron_6_58275346_58276137	ENSG00000290555.1	0.703775
intron_11_126408194_126408307	0.473449	Thyroid	0.971662	ST3GAL4	intron_11_126278089_126278202	ENSG00000110080.20	-0.716878
intron_19_35765176_35766768	0.473413	Thyroid	0.971662	PROSER3	intron_19_36256077_36257669	ENSG00000167595.16	0.716937
intron_6_79202389_79203580	0.47337	Thyroid	0.971662	HMGN3	intron_6_79912106_79913297	ENSG00000118418.16	0.717007
intron_8_73946820_73955911	0.473427	Thyroid	0.971662	ELOC	intron_8_74859055_74868146	ENSG00000154582.18	-0.716915
intron_17_37021014_37031614	0.560285	Breast_Mammary_Tissue	0.971663	AATF	intron_17_35378313_35388911	ENSG00000275700.6	-0.582418
intron_21_29050178_29053802	0.560285	Breast_Mammary_Tissue	0.971663	USP16	intron_21_30422499_30426123	ENSG00000156256.15	0.582418
intron_11_67396021_67396111	0.560314	Breast_Mammary_Tissue	0.971664	RAD9A	intron_11_67163492_67163582	ENSG00000172613.8	0.582375
intron_19_35500580_35501823	0.605517	Brain_Cerebellum	0.971664	DMKN	intron_19_35991482_35992725	ENSG00000161249.21	0.516484
intron_1_44803153_44803268	0.605517	Brain_Cerebellum	0.971664	PLK3	intron_1_45268825_45268940	ENSG00000173846.13	0.516484
intron_20_25462541_25467389	0.605457	Brain_Cerebellum	0.971664	NINL	intron_20_25443177_25448025	ENSG00000101004.16	0.516569
intron_2_100977799_100982231	0.605466	Brain_Cerebellum	0.971664	NPAS2	intron_2_101594261_101598693	ENSG00000170485.17	-0.516556
intron_17_82037013_82037450	0.498097	Stomach	0.971668	DCXR	intron_17_79994889_79995326	ENSG00000169738.8	0.677487
intron_8_143983065_143983167	0.508232	Esophagus_Muscularis	0.971669	PARP10	intron_8_145057233_145057335	ENSG00000178685.14	0.661594
intron_17_1735717_1736039	0.487187	Brain_Amygdala	0.97167	WDR81	intron_17_1639011_1639333	ENSG00000167716.19	0.69479
intron_10_98163397_98208101	0.480512	Brain_Frontal_Cortex_BA9	0.971673	R3HCC1L	intron_10_99923154_99967858	ENSG00000166024.14	-0.705479
intron_19_3633520_3638884	0.458014	Minor_Salivary_Gland	0.971675	PIP5K1C	intron_19_3633518_3638882	ENSG00000186111.11	-0.74212
intron_12_51104203_51106525	0.461131	Skin_Not_Sun_Exposed_Suprapubic	0.971677	TFCP2	intron_12_51497986_51500308	ENSG00000135457.11	-0.736986
intron_1_153685084_153685806	0.461108	Skin_Not_Sun_Exposed_Suprapubic	0.971677	NPR1	intron_1_153657560_153658282	ENSG00000169418.10	0.737024
intron_19_7623289_7623731	0.47166	Kidney_Cortex	0.971678	XAB2	intron_19_7688175_7688617	ENSG00000076924.12	-0.71978
intron_10_119160969_119162340	0.482119	Pancreas	0.971679	SFXN4	intron_10_120920481_120921852	ENSG00000183605.17	0.702899
intron_11_107418287_107428799	0.481799	Pancreas	0.971679	CWF19L2	intron_11_107289013_107299525	ENSG00000152404.16	-0.703412
intron_11_6941653_6943083	0.48145	Pancreas	0.971679	ZNF215	intron_11_6962884_6964314	ENSG00000149054.16	-0.703973
intron_12_1784073_1785944	0.481941	Pancreas	0.971679	ADIPOR2	intron_12_1893239_1895110	ENSG00000006831.10	-0.703183
intron_19_11514221_11519075	0.481569	Pancreas	0.971679	ECSIT	intron_19_11625036_11629890	ENSG00000130159.15	0.703781
intron_19_50480977_50482149	0.481601	Pancreas	0.971679	EMC10	intron_19_50984234_50985406	ENSG00000161671.17	0.703729
intron_1_233261321_233262045	0.481776	Pancreas	0.971679	PCNX2	intron_1_233397067_233397791	ENSG00000135749.19	0.703448
intron_20_4885909_4899555	0.481933	Pancreas	0.971679	SLC23A2	intron_20_4866555_4880201	ENSG00000089057.15	-0.703196
intron_2_27492478_27493389	0.482119	Pancreas	0.971679	FNDC4	intron_2_27715345_27716256	ENSG00000115226.10	0.702899
intron_2_27492790_27493389	0.482119	Pancreas	0.971679	FNDC4	intron_2_27715657_27716256	ENSG00000115226.10	-0.702899
intron_3_119434882_119435755	0.481617	Pancreas	0.971679	TMEM39A	intron_3_119153729_119154602	ENSG00000176142.13	-0.703704
intron_3_119434882_119436791	0.481617	Pancreas	0.971679	TMEM39A	intron_3_119153729_119155638	ENSG00000176142.13	0.703704
intron_6_36598983_36601152	0.481668	Pancreas	0.971679	SRSF3	intron_6_36566760_36568929	ENSG00000112081.17	-0.703623
intron_6_57099141_57124734	0.481552	Pancreas	0.971679	ZNF451	intron_6_56963939_56989532	ENSG00000112200.17	-0.703809
intron_7_1549945_1550123	0.481776	Pancreas	0.971679	TMEM184A	intron_7_1589581_1589759	ENSG00000164855.16	0.703448
intron_7_2235564_2239418	0.481893	Pancreas	0.971679	MRM2	intron_7_2275199_2279053	ENSG00000122687.19	-0.703262
intron_9_129869002_129869310	0.481537	Pancreas	0.971679	USP20	intron_9_132631281_132631589	ENSG00000136878.14	0.703833
intron_15_49625431_49631001	0.522526	Pituitary	0.971679	DTWD1	intron_15_49917628_49923198	ENSG00000104047.15	-0.639456
intron_10_13526221_13528473	0.459642	Minor_Salivary_Gland	0.97168	BEND7	intron_10_13568221_13570473	ENSG00000165626.19	-0.739437
intron_10_44982663_44983941	0.460694	Minor_Salivary_Gland	0.97168	RASSF4	intron_10_45478111_45479389	ENSG00000107551.21	0.737705
intron_11_113699027_113699595	0.460764	Minor_Salivary_Gland	0.97168	TMPRSS5	intron_11_113569749_113570317	ENSG00000166682.13	0.737589
intron_11_113699027_113706222	0.460764	Minor_Salivary_Gland	0.97168	TMPRSS5	intron_11_113569749_113576944	ENSG00000166682.13	-0.737589
intron_11_113699693_113699962	0.460764	Minor_Salivary_Gland	0.97168	TMPRSS5	intron_11_113570415_113570684	ENSG00000166682.13	0.737589
intron_11_68171251_68171543	0.459501	Minor_Salivary_Gland	0.97168	KMT5B	intron_11_67938718_67939010	ENSG00000110066.16	0.739669
intron_11_68171296_68171543	0.459501	Minor_Salivary_Gland	0.97168	KMT5B	intron_11_67938763_67939010	ENSG00000110066.16	-0.739669
intron_11_68171709_68173804	0.459501	Minor_Salivary_Gland	0.97168	KMT5B	intron_11_67939176_67941271	ENSG00000110066.16	-0.739669
intron_11_86268561_86270083	0.460079	Minor_Salivary_Gland	0.97168	EED	intron_11_85979603_85981125	ENSG00000074266.23	-0.738717
intron_11_93181786_93182806	0.460234	Minor_Salivary_Gland	0.97168	SLC36A4	intron_11_92914952_92915972	ENSG00000180773.15	-0.738462
intron_11_93181786_93182835	0.460234	Minor_Salivary_Gland	0.97168	SLC36A4	intron_11_92914952_92916001	ENSG00000180773.15	-0.738462
intron_12_123937830_123942744	0.4593	Minor_Salivary_Gland	0.97168	CCDC92	intron_12_124422377_124427291	ENSG00000119242.9	0.74
intron_12_132114545_132120420	0.458126	Minor_Salivary_Gland	0.97168	ENSG00000291171	intron_12_132599090_132604965	ENSG00000291171.1	0.741935
intron_12_57525115_57525348	0.459668	Minor_Salivary_Gland	0.97168	MBD6	intron_12_57918898_57919131	ENSG00000166987.15	-0.739394
intron_12_57525115_57526311	0.459668	Minor_Salivary_Gland	0.97168	MBD6	intron_12_57918898_57920094	ENSG00000166987.15	0.739394
intron_12_7355130_7357380	0.460764	Minor_Salivary_Gland	0.97168	CD163L1	intron_12_7507726_7509976	ENSG00000177675.9	0.737589
intron_15_58901287_58916935	0.460743	Minor_Salivary_Gland	0.97168	SLTM	intron_15_59193486_59209134	ENSG00000137776.17	0.737624
intron_15_70684446_70687540	0.460173	Minor_Salivary_Gland	0.97168	UACA	intron_15_70976785_70979879	ENSG00000137831.15	-0.738562
intron_16_90027722_90031176	0.458844	Minor_Salivary_Gland	0.97168	GAS8	intron_16_90094130_90097584	ENSG00000141013.17	-0.740752
intron_17_18021238_18021745	0.458424	Minor_Salivary_Gland	0.97168	ATPAF2	intron_17_17924552_17925059	ENSG00000171953.16	-0.741445
intron_17_18021663_18021745	0.458424	Minor_Salivary_Gland	0.97168	ATPAF2	intron_17_17924977_17925059	ENSG00000171953.16	0.741445
intron_17_18021857_18024624	0.458424	Minor_Salivary_Gland	0.97168	ATPAF2	intron_17_17925171_17927938	ENSG00000171953.16	0.741445
intron_17_28560191_28563431	0.459399	Minor_Salivary_Gland	0.97168	PIGS	intron_17_26887209_26890449	ENSG00000087111.22	0.739837
intron_17_75522333_75523275	0.460694	Minor_Salivary_Gland	0.97168	TSEN54	intron_17_73518414_73519356	ENSG00000182173.14	-0.737705
intron_17_7931149_7931506	0.458982	Minor_Salivary_Gland	0.97168	TRAPPC1	intron_17_7834467_7834824	ENSG00000170043.12	0.740525
intron_17_80101625_80104555	0.459515	Minor_Salivary_Gland	0.97168	GAA	intron_17_78075424_78078354	ENSG00000171298.13	-0.739645
intron_17_80101890_80104555	0.459515	Minor_Salivary_Gland	0.97168	GAA	intron_17_78075689_78078354	ENSG00000171298.13	0.739645
intron_17_80101925_80104555	0.459515	Minor_Salivary_Gland	0.97168	GAA	intron_17_78075724_78078354	ENSG00000171298.13	0.739645
intron_17_80214328_80214615	0.459642	Minor_Salivary_Gland	0.97168	SGSH	intron_17_78188127_78188414	ENSG00000181523.13	0.739437
intron_17_80214765_80215033	0.459642	Minor_Salivary_Gland	0.97168	SGSH	intron_17_78188564_78188832	ENSG00000181523.13	-0.739437
intron_17_80625793_80643728	0.458851	Minor_Salivary_Gland	0.97168	RPTOR	intron_17_78599593_78617528	ENSG00000141564.16	-0.740741
intron_19_16185765_16190520	0.459911	Minor_Salivary_Gland	0.97168	FAM32A	intron_19_16296576_16301331	ENSG00000105058.12	0.738994
intron_19_17292854_17305831	0.458392	Minor_Salivary_Gland	0.97168	MRPL34	intron_19_17403663_17416640	ENSG00000130312.7	-0.741497
intron_19_32345783_32347245	0.460217	Minor_Salivary_Gland	0.97168	ZNF507	intron_19_32836689_32838151	ENSG00000168813.17	0.73849
intron_19_35742619_35743155	0.460752	Minor_Salivary_Gland	0.97168	U2AF1L4	intron_19_36233520_36234056	ENSG00000161265.15	-0.737609
intron_19_35742803_35743155	0.460752	Minor_Salivary_Gland	0.97168	U2AF1L4	intron_19_36233704_36234056	ENSG00000161265.15	-0.737609
intron_19_35743208_35743296	0.460752	Minor_Salivary_Gland	0.97168	U2AF1L4	intron_19_36234109_36234197	ENSG00000161265.15	-0.737609
intron_19_35743904_35744070	0.460752	Minor_Salivary_Gland	0.97168	ENSG00000267120	intron_19_36234805_36234971	ENSG00000267120.3	-0.737609
intron_19_35743904_35744070	0.460752	Minor_Salivary_Gland	0.97168	U2AF1L4	intron_19_36234805_36234971	ENSG00000161265.15	-0.737609
intron_19_45523695_45523844	0.46056	Minor_Salivary_Gland	0.97168	VASP	intron_19_46026953_46027102	ENSG00000125753.15	0.737925
intron_19_57922629_57923192	0.460503	Minor_Salivary_Gland	0.97168	ZNF418	intron_19_58433997_58434560	ENSG00000196724.13	0.738019
intron_19_8109388_8109631	0.460093	Minor_Salivary_Gland	0.97168	FBN3	intron_19_8174272_8174515	ENSG00000142449.13	-0.738693
intron_19_8322922_8324449	0.458715	Minor_Salivary_Gland	0.97168	KANK3	intron_19_8387806_8389333	ENSG00000186994.12	-0.740964
intron_1_196258494_196273468	0.459466	Minor_Salivary_Gland	0.97168	KCNT2	intron_1_196227624_196242598	ENSG00000162687.19	-0.739726
intron_1_196258494_196280860	0.459466	Minor_Salivary_Gland	0.97168	KCNT2	intron_1_196227624_196249990	ENSG00000162687.19	0.739726
intron_1_28579981_28580425	0.460624	Minor_Salivary_Gland	0.97168	SNHG12	intron_1_28906493_28906937	ENSG00000197989.15	0.737819
intron_1_28579981_28580560	0.460624	Minor_Salivary_Gland	0.97168	SNHG12	intron_1_28906493_28907072	ENSG00000197989.15	-0.737819
intron_1_28580646_28581094	0.460624	Minor_Salivary_Gland	0.97168	SNHG12	intron_1_28907158_28907606	ENSG00000197989.15	-0.737819
intron_1_28580646_28581111	0.460624	Minor_Salivary_Gland	0.97168	SNHG12	intron_1_28907158_28907623	ENSG00000197989.15	0.737819
intron_1_37495918_37496547	0.458972	Minor_Salivary_Gland	0.97168	MEAF6	intron_1_37961519_37962148	ENSG00000163875.16	-0.740541
intron_1_6206726_6207379	0.45895	Minor_Salivary_Gland	0.97168	RNF207	intron_1_6266786_6267439	ENSG00000158286.13	0.740577
intron_1_90020922_90022250	0.458689	Minor_Salivary_Gland	0.97168	ZNF326	intron_1_90486481_90487809	ENSG00000162664.17	0.741007
intron_20_38548795_38551071	0.459142	Minor_Salivary_Gland	0.97168	RALGAPB	intron_20_37177438_37179714	ENSG00000170471.15	0.74026
intron_20_45416694_45419295	0.458715	Minor_Salivary_Gland	0.97168	PIGT	intron_20_44045334_44047935	ENSG00000124155.19	-0.740964
intron_21_29070337_29071952	0.460619	Minor_Salivary_Gland	0.97168	CCT8	intron_21_30442658_30444273	ENSG00000156261.13	-0.737828
intron_21_29070337_29073506	0.460619	Minor_Salivary_Gland	0.97168	CCT8	intron_21_30442658_30445827	ENSG00000156261.13	-0.737828
intron_21_29070337_29073531	0.460619	Minor_Salivary_Gland	0.97168	CCT8	intron_21_30442658_30445852	ENSG00000156261.13	0.737828
intron_22_20140708_20140871	0.459466	Minor_Salivary_Gland	0.97168	ZDHHC8	intron_22_20128231_20128394	ENSG00000099904.16	0.739726
intron_2_219615341_219615707	0.458715	Minor_Salivary_Gland	0.97168	STK11IP	intron_2_220480063_220480429	ENSG00000144589.22	-0.740964
intron_2_219615341_219616044	0.458715	Minor_Salivary_Gland	0.97168	STK11IP	intron_2_220480063_220480766	ENSG00000144589.22	-0.740964
intron_2_48498735_48505564	0.460093	Minor_Salivary_Gland	0.97168	PPP1R21	intron_2_48725874_48732703	ENSG00000162869.16	0.738693
intron_3_129004077_129030703	0.460359	Minor_Salivary_Gland	0.97168	EFCC1	intron_3_128722920_128749546	ENSG00000114654.8	-0.738255
intron_3_13328946_13330460	0.458174	Minor_Salivary_Gland	0.97168	NUP210	intron_3_13370446_13371960	ENSG00000132182.13	0.741858
intron_3_172511659_172514861	0.458665	Minor_Salivary_Gland	0.97168	TNFSF10	intron_3_172229449_172232651	ENSG00000121858.11	-0.741047
intron_4_158699130_158703423	0.459142	Minor_Salivary_Gland	0.97168	ETFDH	intron_4_159620282_159624575	ENSG00000171503.13	0.74026
intron_4_70803176_70804348	0.45985	Minor_Salivary_Gland	0.97168	RUFY3	intron_4_71668893_71670065	ENSG00000018189.13	0.739095
intron_5_148406394_148409124	0.460288	Minor_Salivary_Gland	0.97168	FBXO38	intron_5_147785957_147788687	ENSG00000145868.17	0.738372
intron_5_35874542_35875512	0.460556	Minor_Salivary_Gland	0.97168	IL7R	intron_5_35874644_35875614	ENSG00000168685.15	-0.737931
intron_5_69118628_69121694	0.460764	Minor_Salivary_Gland	0.97168	SLC30A5	intron_5_68414455_68417521	ENSG00000145740.20	-0.737589
intron_7_100805321_100805501	0.459828	Minor_Salivary_Gland	0.97168	EPHB4	intron_7_100402943_100403123	ENSG00000196411.10	-0.73913
intron_7_140472011_140479160	0.460321	Minor_Salivary_Gland	0.97168	MKRN1	intron_7_140171811_140178960	ENSG00000133606.11	0.738318
intron_9_114404077_114406355	0.460173	Minor_Salivary_Gland	0.97168	WHRN	intron_9_117166357_117168635	ENSG00000095397.17	0.738562
intron_9_84669888_84670377	0.460534	Minor_Salivary_Gland	0.97168	NTRK2	intron_9_87284803_87285292	ENSG00000148053.18	-0.737968
intron_2_164700756_164703104	0.535668	Testis	0.971682	COBLL1	intron_2_165557266_165559614	ENSG00000082438.18	0.619377
intron_2_26209889_26210695	0.535683	Testis	0.971682	HADHA	intron_2_26432758_26433564	ENSG00000084754.12	-0.619355
intron_12_133143622_133144434	0.471879	Kidney_Cortex	0.971683	ZNF10	intron_12_133720208_133721020	ENSG00000256223.6	0.719424
intron_12_95861293_95865324	0.472084	Kidney_Cortex	0.971683	SNRPF	intron_12_96255071_96259102	ENSG00000139343.11	-0.719093
intron_14_24440926_24442178	0.472079	Kidney_Cortex	0.971683	SDR39U1	intron_14_24910132_24911384	ENSG00000100445.18	0.719101
intron_16_89595603_89596484	0.471779	Kidney_Cortex	0.971683	CPNE7	intron_16_89662011_89662892	ENSG00000178773.15	-0.719588
intron_22_31623849_31625581	0.471957	Kidney_Cortex	0.971683	PISD	intron_22_32019835_32021567	ENSG00000241878.12	0.719298
intron_22_31623849_31625763	0.471957	Kidney_Cortex	0.971683	PISD	intron_22_32019835_32021749	ENSG00000241878.12	-0.719298
intron_7_40274656_40316760	0.471879	Kidney_Cortex	0.971683	SUGCT	intron_7_40314255_40356359	ENSG00000175600.16	0.719424
intron_7_6594600_6599829	0.472031	Kidney_Cortex	0.971683	INTS15	intron_7_6634231_6639460	ENSG00000146576.13	-0.719178
intron_12_28190641_28305649	0.49814	Stomach	0.971685	CCDC91	intron_12_28343574_28458582	ENSG00000123106.11	-0.677419
intron_11_34992379_34994914	0.496332	Spleen	0.971687	PDHX	intron_11_35013926_35016461	ENSG00000110435.13	0.680272
intron_11_34992379_35020208	0.496332	Spleen	0.971687	PDHX	intron_11_35013926_35041755	ENSG00000110435.13	-0.680272
intron_6_10728727_10730615	0.488459	Brain_Spinal_cord_cervical_c-1	0.971688	TMEM14C	intron_6_10728960_10730848	ENSG00000111843.14	0.692762
intron_2_241653369_241653512	0.570618	Brain_Nucleus_accumbens_basal_ganglia	0.971689	ATG4B	intron_2_242592784_242592927	ENSG00000168397.17	0.567142
intron_1_59901103_59904871	0.429072	Brain_Hypothalamus	0.971691	CYP2J2	intron_1_60366775_60370543	ENSG00000134716.11	0.79078
intron_17_39653750_39657008	0.627784	Brain_Cerebellar_Hemisphere	0.971692	STARD3	intron_17_37810003_37813261	ENSG00000131748.16	-0.484848
intron_21_32582415_32603161	0.627784	Brain_Cerebellar_Hemisphere	0.971692	CFAP298-TCP10L	intron_21_33954725_33975471	ENSG00000265590.10	0.484848
intron_8_38824025_38825308	0.627784	Brain_Cerebellar_Hemisphere	0.971692	TACC1	intron_8_38681543_38682826	ENSG00000147526.20	0.484848
intron_9_13110740_13112024	0.62773	Brain_Cerebellar_Hemisphere	0.971692	MPDZ	intron_9_13110739_13112023	ENSG00000107186.17	0.484925
intron_15_72250957_72251207	0.498536	Lung	0.971693	PARP6	intron_15_72543298_72543548	ENSG00000137817.17	-0.676796
intron_11_8140193_8153375	0.535873	Testis	0.971694	RIC3	intron_11_8161740_8174922	ENSG00000166405.16	0.619067
intron_17_19439474_19460703	0.535812	Testis	0.971694	ENSG00000235979	intron_17_19342787_19364016	ENSG00000235979.9	0.619158
intron_1_235380149_235401503	0.535885	Testis	0.971694	TBCE	intron_1_235543464_235564818	ENSG00000285053.1	0.619048
intron_1_235380149_235401503	0.535885	Testis	0.971694	TBCE	intron_1_235543464_235564818	ENSG00000284770.2	0.619048
intron_1_235380149_235414433	0.535885	Testis	0.971694	TBCE	intron_1_235543464_235577748	ENSG00000285053.1	-0.619048
intron_1_235380149_235414433	0.535885	Testis	0.971694	TBCE	intron_1_235543464_235577748	ENSG00000284770.2	-0.619048
intron_20_44948877_44951833	0.535885	Testis	0.971694	TOMM34	intron_20_43577518_43580474	ENSG00000025772.8	-0.619048
intron_20_44952704_44958337	0.535885	Testis	0.971694	PABPC1L	intron_20_43581345_43586978	ENSG00000101104.13	0.619048
intron_2_172489658_172491024	0.535885	Testis	0.971694	ITGA6	intron_2_173354386_173355752	ENSG00000091409.16	-0.619048
intron_3_51386335_51387737	0.535844	Testis	0.971694	MANF	intron_3_51423766_51425168	ENSG00000145050.19	0.61911
intron_4_108819898_108824174	0.535885	Testis	0.971694	COL25A1	intron_4_109741054_109745330	ENSG00000188517.17	0.619048
intron_15_75017971_75018418	0.42925	Brain_Hypothalamus	0.971697	SCAMP5	intron_15_75310312_75310759	ENSG00000198794.12	-0.790476
intron_17_50114306_50115564	0.429368	Brain_Hypothalamus	0.971697	SAMD14	intron_17_48191670_48192928	ENSG00000167100.15	-0.790274
intron_19_43608107_43608505	0.429232	Brain_Hypothalamus	0.971697	ZNF428	intron_19_44112259_44112657	ENSG00000131116.12	-0.790507
intron_19_49355970_49357252	0.429189	Brain_Hypothalamus	0.971697	TEAD2	intron_19_49859227_49860509	ENSG00000074219.14	-0.79058
intron_19_51701726_51702629	0.429339	Brain_Hypothalamus	0.971697	SPACA6	intron_19_52204979_52205882	ENSG00000182310.15	-0.790323
intron_2_241721430_241722939	0.429294	Brain_Hypothalamus	0.971697	ING5	intron_2_242660845_242662354	ENSG00000168395.16	0.790401
intron_3_124809156_124819739	0.429405	Brain_Hypothalamus	0.971697	ITGB5	intron_3_124528003_124538586	ENSG00000082781.12	-0.79021
intron_11_107418287_107428799	0.481799	Esophagus_Mucosa	0.971697	CWF19L2	intron_11_107289013_107299525	ENSG00000152404.16	-0.703412
intron_1_233261321_233262045	0.481776	Esophagus_Mucosa	0.971697	PCNX2	intron_1_233397067_233397791	ENSG00000135749.19	0.703448
intron_10_95682804_95683101	0.511089	Adrenal_Gland	0.971699	TCTN3	intron_10_97442561_97442858	ENSG00000119977.22	0.657143
intron_12_101901433_101908186	0.510961	Adrenal_Gland	0.971699	DRAM1	intron_12_102295211_102301964	ENSG00000136048.14	-0.657343
intron_15_44403054_44413336	0.511089	Adrenal_Gland	0.971699	GOLM2	intron_15_44695252_44705534	ENSG00000166734.20	0.657143
intron_19_19659791_19659898	0.510984	Adrenal_Gland	0.971699	ATP13A1	intron_19_19770600_19770707	ENSG00000105726.17	0.657307
intron_1_184507682_184509310	0.511089	Adrenal_Gland	0.971699	C1orf21	intron_1_184476816_184478444	ENSG00000116667.15	-0.657143
intron_22_50201590_50206317	0.511089	Adrenal_Gland	0.971699	SELENOO	intron_22_50640019_50644746	ENSG00000073169.15	0.657143
intron_2_159283093_159286583	0.510696	Adrenal_Gland	0.971699	WDSUB1	intron_2_160139604_160143094	ENSG00000196151.11	0.657754
intron_2_45843063_45845395	0.510837	Adrenal_Gland	0.971699	PRKCE	intron_2_46070202_46072534	ENSG00000171132.14	-0.657534
intron_2_45843063_45976429	0.510837	Adrenal_Gland	0.971699	PRKCE	intron_2_46070202_46203568	ENSG00000171132.14	0.657534
intron_2_9420100_9422479	0.510886	Adrenal_Gland	0.971699	ITGB1BP1	intron_2_9560229_9562608	ENSG00000119185.13	-0.657459
intron_5_56913134_56913874	0.510961	Adrenal_Gland	0.971699	SETD9	intron_5_56208961_56209701	ENSG00000155542.12	0.657343
intron_8_144890403_144901749	0.510879	Adrenal_Gland	0.971699	ZNF250	intron_8_146115788_146127134	ENSG00000196150.14	-0.65747
intron_9_130444995_130452224	0.510854	Adrenal_Gland	0.971699	ASS1	intron_9_133320382_133327611	ENSG00000130707.18	-0.657509
intron_9_98203408_98208668	0.510758	Adrenal_Gland	0.971699	TBC1D2	intron_9_100965690_100970950	ENSG00000095383.20	0.657658
intron_12_106978771_106980621	0.499005	Stomach	0.971699	MTERF2	intron_12_107372549_107374399	ENSG00000120832.10	-0.676056
intron_15_72250957_72251207	0.498536	Stomach	0.971699	PARP6	intron_15_72543298_72543548	ENSG00000137817.17	-0.676796
intron_15_90948794_90949316	0.498969	Stomach	0.971699	UNC45A	intron_15_91492024_91492546	ENSG00000140553.18	0.676113
intron_16_2914289_2929613	0.498353	Stomach	0.971699	FLYWCH1	intron_16_2964290_2979614	ENSG00000059122.17	-0.677083
intron_17_47945612_47945861	0.498573	Stomach	0.971699	PNPO	intron_17_46022978_46023227	ENSG00000108439.11	-0.676737
intron_17_69175513_69178920	0.499005	Stomach	0.971699	ABCA10	intron_17_67171654_67175061	ENSG00000154263.18	0.676056
intron_17_69179008_69182153	0.499005	Stomach	0.971699	ABCA10	intron_17_67175149_67178294	ENSG00000154263.18	0.676056
intron_17_76040978_76043829	0.498876	Stomach	0.971699	SRP68	intron_17_74037059_74039910	ENSG00000167881.15	-0.676259
intron_1_39523896_39529055	0.498255	Stomach	0.971699	PPIEL	intron_1_39989568_39994727	ENSG00000291129.1	-0.677238
intron_20_58286446_58309226	0.498941	Stomach	0.971699	ENSG00000291067	intron_20_56861502_56884282	ENSG00000291067.1	-0.676157
intron_21_44865447_44873502	0.498876	Stomach	0.971699	PTTG1IP	intron_21_46285362_46293417	ENSG00000183255.12	-0.676259
intron_2_108486648_108487699	0.498247	Stomach	0.971699	GCC2	intron_2_109103104_109104155	ENSG00000135968.22	-0.677251
intron_2_215349249_215349536	0.498876	Stomach	0.971699	ATIC	intron_2_216213972_216214259	ENSG00000138363.15	0.676259
intron_2_71076701_71077558	0.498323	Stomach	0.971699	NAGK	intron_2_71303831_71304688	ENSG00000124357.13	0.67713
intron_3_126608633_126611037	0.498464	Stomach	0.971699	TXNRD3	intron_3_126327476_126329880	ENSG00000197763.20	-0.676909
intron_4_82448021_82451043	0.498906	Stomach	0.971699	ENOPH1	intron_4_83369174_83372196	ENSG00000145293.17	-0.676211
intron_5_39021136_39074111	0.499005	Stomach	0.971699	RICTOR	intron_5_39021238_39074213	ENSG00000164327.13	-0.676056
intron_5_83057154_83061877	0.498742	Stomach	0.971699	TMEM167A	intron_5_82352973_82357696	ENSG00000174695.10	-0.676471
intron_5_83065117_83077321	0.498742	Stomach	0.971699	TMEM167A	intron_5_82360936_82373140	ENSG00000174695.10	-0.676471
intron_7_100577558_100577664	0.49881	Stomach	0.971699	ENSG00000274272	intron_7_100175181_100175287	ENSG00000274272.1	0.676364
intron_7_100577558_100577664	0.49881	Stomach	0.971699	LRCH4	intron_7_100175181_100175287	ENSG00000077454.17	0.676364
intron_7_107613432_107613654	0.498192	Stomach	0.971699	BCAP29	intron_7_107253877_107254099	ENSG00000075790.12	0.677337
intron_7_107613432_107613654	0.498192	Stomach	0.971699	DUS4L-BCAP29	intron_7_107253877_107254099	ENSG00000288558.3	0.677337
intron_15_79004175_79006177	0.480665	Brain_Frontal_Cortex_BA9	0.971701	RASGRF1	intron_15_79296517_79298519	ENSG00000058335.16	-0.705234
intron_1_16986358_16986463	0.480661	Brain_Frontal_Cortex_BA9	0.971701	ATP13A2	intron_1_17312853_17312958	ENSG00000159363.19	0.70524
intron_22_20117664_20119013	0.480637	Brain_Frontal_Cortex_BA9	0.971701	RANBP1	intron_22_20105187_20106536	ENSG00000099901.17	-0.705278
intron_3_154152932_154187685	0.480682	Brain_Frontal_Cortex_BA9	0.971701	ARHGEF26	intron_3_153870721_153905474	ENSG00000114790.13	0.705206
intron_10_104123086_104123714	0.519824	Cells_Cultured_fibroblasts	0.971701	SFR1	intron_10_105882844_105883472	ENSG00000156384.15	-0.643617
intron_10_124412200_124418873	0.520503	Cells_Cultured_fibroblasts	0.971701	OAT	intron_10_126100769_126107442	ENSG00000065154.12	0.64257
intron_10_128109423_128110378	0.517863	Cells_Cultured_fibroblasts	0.971701	MKI67	intron_10_129907687_129908642	ENSG00000148773.14	0.646643
intron_10_132366677_132366846	0.518237	Cells_Cultured_fibroblasts	0.971701	LRRC27	intron_10_134180181_134180350	ENSG00000148814.18	-0.646066
intron_10_133402773_133419480	0.522014	Cells_Cultured_fibroblasts	0.971701	ENSG00000254536	intron_10_135216277_135232984	ENSG00000254536.2	-0.640244
intron_10_133402773_133419480	0.522014	Cells_Cultured_fibroblasts	0.971701	MTG1	intron_10_135216277_135232984	ENSG00000148824.19	-0.640244
intron_10_30337027_30340226	0.515928	Cells_Cultured_fibroblasts	0.971701	MTPAP	intron_10_30625956_30629155	ENSG00000107951.15	0.649635
intron_10_69880553_69887456	0.518322	Cells_Cultured_fibroblasts	0.971701	COL13A1	intron_10_71640309_71647212	ENSG00000197467.17	0.645934
intron_10_99713479_99716348	0.519993	Cells_Cultured_fibroblasts	0.971701	COX15	intron_10_101473236_101476105	ENSG00000014919.13	0.643357
intron_10_99714718_99716348	0.519993	Cells_Cultured_fibroblasts	0.971701	COX15	intron_10_101474475_101476105	ENSG00000014919.13	-0.643357
intron_11_101948142_101958168	0.515466	Cells_Cultured_fibroblasts	0.971701	CEP126	intron_11_101818873_101828899	ENSG00000110318.15	0.65035
intron_11_120429517_120429712	0.521706	Cells_Cultured_fibroblasts	0.971701	ARHGEF12	intron_11_120300226_120300421	ENSG00000196914.9	0.640719
intron_11_12249246_12256785	0.523646	Cells_Cultured_fibroblasts	0.971701	MICAL2	intron_11_12270793_12278332	ENSG00000133816.19	-0.637736
intron_11_125446111_125448502	0.521325	Cells_Cultured_fibroblasts	0.971701	FEZ1	intron_11_125316007_125318398	ENSG00000149557.14	-0.641304
intron_11_20392260_20392897	0.514992	Cells_Cultured_fibroblasts	0.971701	PRMT3	intron_11_20413806_20414443	ENSG00000185238.13	-0.651085
intron_11_44938366_44950677	0.516889	Cells_Cultured_fibroblasts	0.971701	TP53I11	intron_11_44959917_44972228	ENSG00000175274.19	-0.648149
intron_11_450637_451352	0.513641	Cells_Cultured_fibroblasts	0.971701	PTDSS2	intron_11_450637_451352	ENSG00000174915.12	-0.653179
intron_11_450637_460187	0.513641	Cells_Cultured_fibroblasts	0.971701	PTDSS2	intron_11_450637_460187	ENSG00000174915.12	0.653179
intron_11_47478940_47482695	0.514941	Cells_Cultured_fibroblasts	0.971701	CELF1	intron_11_47500492_47504247	ENSG00000149187.19	0.651163
intron_11_47478952_47482695	0.514941	Cells_Cultured_fibroblasts	0.971701	CELF1	intron_11_47500504_47504247	ENSG00000149187.19	-0.651163
intron_11_502249_507113	0.513456	Cells_Cultured_fibroblasts	0.971701	RNH1	intron_11_502249_507113	ENSG00000023191.17	0.653466
intron_11_57330927_57331668	0.518602	Cells_Cultured_fibroblasts	0.971701	SSRP1	intron_11_57098401_57099142	ENSG00000149136.9	-0.645503
intron_11_59639383_59642880	0.522173	Cells_Cultured_fibroblasts	0.971701	PATL1	intron_11_59406856_59410353	ENSG00000166889.14	-0.64
intron_11_63536877_63539516	0.516461	Cells_Cultured_fibroblasts	0.971701	PLAAT4	intron_11_63304349_63306988	ENSG00000133321.11	-0.64881
intron_11_64015281_64151239	0.514822	Cells_Cultured_fibroblasts	0.971701	MACROD1	intron_11_63782753_63918711	ENSG00000133315.12	-0.651347
intron_11_65131036_65131132	0.519464	Cells_Cultured_fibroblasts	0.971701	SYVN1	intron_11_64898507_64898603	ENSG00000162298.19	-0.644172
intron_11_66497477_66504612	0.519993	Cells_Cultured_fibroblasts	0.971701	DPP3	intron_11_66264948_66272083	ENSG00000254986.8	-0.643357
intron_11_66519748_66526123	0.517058	Cells_Cultured_fibroblasts	0.971701	BBS1	intron_11_66287219_66293594	ENSG00000174483.20	0.647887
intron_11_68179830_68180132	0.521986	Cells_Cultured_fibroblasts	0.971701	KMT5B	intron_11_67947297_67947599	ENSG00000110066.16	-0.640288
intron_11_71990717_71994719	0.516259	Cells_Cultured_fibroblasts	0.971701	RNF121	intron_11_71701763_71705765	ENSG00000137522.18	0.649123
intron_11_7665546_7665827	0.520667	Cells_Cultured_fibroblasts	0.971701	CYB5R2	intron_11_7686777_7687058	ENSG00000166394.15	-0.642317
intron_11_7665546_7666451	0.520667	Cells_Cultured_fibroblasts	0.971701	CYB5R2	intron_11_7686777_7687682	ENSG00000166394.15	0.642317
intron_11_78478683_78493063	0.516742	Cells_Cultured_fibroblasts	0.971701	NARS2	intron_11_78189729_78204109	ENSG00000137513.11	-0.648376
intron_11_78478683_78528842	0.516742	Cells_Cultured_fibroblasts	0.971701	NARS2	intron_11_78189729_78239888	ENSG00000137513.11	0.648376
intron_11_7991971_7992084	0.520771	Cells_Cultured_fibroblasts	0.971701	EIF3F	intron_11_8013518_8013631	ENSG00000175390.15	0.642157
intron_11_85628688_85631145	0.516941	Cells_Cultured_fibroblasts	0.971701	TMEM126B	intron_11_85339732_85342189	ENSG00000171204.13	-0.648069
intron_11_85983973_85996826	0.522328	Cells_Cultured_fibroblasts	0.971701	PICALM	intron_11_85695016_85707869	ENSG00000073921.18	0.639762
intron_11_93794035_93794908	0.520694	Cells_Cultured_fibroblasts	0.971701	ENSG00000284057	intron_11_93527201_93528074	ENSG00000284057.1	0.642277
intron_11_93794035_93794908	0.520694	Cells_Cultured_fibroblasts	0.971701	MED17	intron_11_93527201_93528074	ENSG00000042429.12	0.642277
intron_12_105050058_105052090	0.512235	Cells_Cultured_fibroblasts	0.971701	ALDH1L2	intron_12_105443836_105445868	ENSG00000136010.14	0.655361
intron_12_120496216_120496416	0.517199	Cells_Cultured_fibroblasts	0.971701	DYNLL1	intron_12_120934019_120934219	ENSG00000088986.11	0.647668
intron_12_123472682_123484180	0.516101	Cells_Cultured_fibroblasts	0.971701	RILPL1	intron_12_123957229_123968727	ENSG00000188026.13	-0.649367
intron_12_124449867_124466173	0.521916	Cells_Cultured_fibroblasts	0.971701	NCOR2	intron_12_124934413_124950719	ENSG00000196498.14	0.640394
intron_12_25209911_25215437	0.522041	Cells_Cultured_fibroblasts	0.971701	KRAS	intron_12_25362845_25368371	ENSG00000133703.14	0.640203
intron_12_2824252_2830834	0.513023	Cells_Cultured_fibroblasts	0.971701	ITFG2	intron_12_2933418_2940000	ENSG00000111203.13	-0.654138
intron_12_48816995_48823344	0.519784	Cells_Cultured_fibroblasts	0.971701	CACNB3	intron_12_49210778_49217127	ENSG00000167535.8	-0.643678
intron_13_20783919_20786965	0.522364	Cells_Cultured_fibroblasts	0.971701	XPO4	intron_13_21358058_21361104	ENSG00000132953.18	0.639706
intron_13_24885670_24889316	0.512126	Cells_Cultured_fibroblasts	0.971701	CENPJ	intron_13_25459808_25463454	ENSG00000151849.16	-0.655531
intron_13_27429389_27429870	0.518899	Cells_Cultured_fibroblasts	0.971701	GTF3A	intron_13_28003526_28004007	ENSG00000122034.17	-0.645044
intron_13_45380001_45383091	0.518974	Cells_Cultured_fibroblasts	0.971701	TPT1-AS1	intron_13_45954136_45957226	ENSG00000170919.16	0.644928
intron_13_45989097_46003139	0.522326	Cells_Cultured_fibroblasts	0.971701	ZC3H13	intron_13_46563232_46577274	ENSG00000123200.17	-0.639764
intron_13_46733998_46750540	0.519415	Cells_Cultured_fibroblasts	0.971701	LRCH1	intron_13_47308133_47324675	ENSG00000136141.15	-0.644248
intron_13_49526458_49528511	0.523321	Cells_Cultured_fibroblasts	0.971701	PHF11	intron_13_50100594_50102647	ENSG00000136147.18	0.638235
intron_14_100376495_100468021	0.516994	Cells_Cultured_fibroblasts	0.971701	WDR25	intron_14_100842832_100934358	ENSG00000176473.14	-0.647986
intron_14_104956689_104957410	0.514843	Cells_Cultured_fibroblasts	0.971701	AHNAK2	intron_14_105423026_105423747	ENSG00000185567.7	0.651316
intron_14_23970332_23990182	0.523228	Cells_Cultured_fibroblasts	0.971701	DHRS4L2	intron_14_24439541_24459391	ENSG00000187630.18	0.638378
intron_14_23995133_24004337	0.518484	Cells_Cultured_fibroblasts	0.971701	DHRS4L2	intron_14_24464342_24473546	ENSG00000187630.18	0.645684
intron_14_31308020_31308934	0.519416	Cells_Cultured_fibroblasts	0.971701	HEATR5A	intron_14_31777226_31778140	ENSG00000129493.15	-0.644245
intron_14_34969307_34982424	0.518855	Cells_Cultured_fibroblasts	0.971701	SRP54-AS1	intron_14_35438513_35451630	ENSG00000258704.8	-0.645112
intron_14_35077216_35078927	0.514468	Cells_Cultured_fibroblasts	0.971701	FAM177A1	intron_14_35546422_35548133	ENSG00000151327.14	-0.651897
intron_14_54567338_54567496	0.520124	Cells_Cultured_fibroblasts	0.971701	SAMD4A	intron_14_55034056_55034214	ENSG00000020577.14	0.643154
intron_14_74292869_74293154	0.51525	Cells_Cultured_fibroblasts	0.971701	ABCD4	intron_14_74759572_74759857	ENSG00000119688.21	-0.650685
intron_14_74296449_74299548	0.519682	Cells_Cultured_fibroblasts	0.971701	ABCD4	intron_14_74763152_74766251	ENSG00000119688.21	-0.643836
intron_14_74296449_74300150	0.519682	Cells_Cultured_fibroblasts	0.971701	ABCD4	intron_14_74763152_74766853	ENSG00000119688.21	0.643836
intron_14_76782776_76783693	0.515898	Cells_Cultured_fibroblasts	0.971701	VASH1-AS1	intron_14_77249119_77250036	ENSG00000258301.3	0.649682
intron_14_88578140_88596734	0.517115	Cells_Cultured_fibroblasts	0.971701	ZC3H14	intron_14_89044484_89063078	ENSG00000100722.20	0.647799
intron_15_40729974_40731055	0.512676	Cells_Cultured_fibroblasts	0.971701	RAD51	intron_15_41022172_41023253	ENSG00000051180.17	-0.654676
intron_15_51829836_51862811	0.512676	Cells_Cultured_fibroblasts	0.971701	TMOD3	intron_15_52122033_52155008	ENSG00000138594.14	0.654676
intron_15_64816357_64816574	0.520805	Cells_Cultured_fibroblasts	0.971701	PIF1	intron_15_65108556_65108773	ENSG00000140451.13	-0.642105
intron_15_65021616_65026831	0.520317	Cells_Cultured_fibroblasts	0.971701	MTFMT	intron_15_65313954_65319169	ENSG00000103707.10	-0.642857
intron_15_90878976_90879444	0.512188	Cells_Cultured_fibroblasts	0.971701	FURIN	intron_15_91422206_91422674	ENSG00000140564.13	-0.655434
intron_15_90932110_90932429	0.51543	Cells_Cultured_fibroblasts	0.971701	HDDC3	intron_15_91475340_91475659	ENSG00000184508.12	-0.650406
intron_15_99241559_99245389	0.521668	Cells_Cultured_fibroblasts	0.971701	TTC23	intron_15_99781764_99785594	ENSG00000103852.13	0.640777
intron_15_99241559_99249417	0.521668	Cells_Cultured_fibroblasts	0.971701	TTC23	intron_15_99781764_99789622	ENSG00000103852.13	-0.640777
intron_16_2775556_2776993	0.52131	Cells_Cultured_fibroblasts	0.971701	ELOB	intron_16_2825557_2826994	ENSG00000103363.16	-0.641327
intron_16_28871983_28872190	0.523681	Cells_Cultured_fibroblasts	0.971701	SH2B1	intron_16_28883304_28883511	ENSG00000178188.16	-0.637681
intron_16_4340405_4340920	0.517594	Cells_Cultured_fibroblasts	0.971701	CORO7-PAM16	intron_16_4390406_4390921	ENSG00000103426.12	0.647059
intron_16_4340405_4340920	0.517594	Cells_Cultured_fibroblasts	0.971701	PAM16	intron_16_4390406_4390921	ENSG00000217930.8	0.647059
intron_16_5025685_5027135	0.520655	Cells_Cultured_fibroblasts	0.971701	NAGPA	intron_16_5075686_5077136	ENSG00000103174.13	0.642336
intron_16_53619208_53622219	0.520456	Cells_Cultured_fibroblasts	0.971701	RPGRIP1L	intron_16_53653120_53656131	ENSG00000103494.16	0.642643
intron_16_53619208_53636439	0.520456	Cells_Cultured_fibroblasts	0.971701	RPGRIP1L	intron_16_53653120_53670351	ENSG00000103494.16	-0.642643
intron_16_53656589_53657453	0.519482	Cells_Cultured_fibroblasts	0.971701	RPGRIP1L	intron_16_53690501_53691365	ENSG00000103494.16	-0.644144
intron_16_68355883_68356701	0.513922	Cells_Cultured_fibroblasts	0.971701	PRMT7	intron_16_68389786_68390604	ENSG00000132600.18	-0.652743
intron_16_721941_722084	0.521986	Cells_Cultured_fibroblasts	0.971701	ANTKMT	intron_16_771941_772084	ENSG00000103254.10	-0.640288
intron_16_721941_722309	0.521986	Cells_Cultured_fibroblasts	0.971701	ANTKMT	intron_16_771941_772309	ENSG00000103254.10	0.640288
intron_16_722083_722309	0.521986	Cells_Cultured_fibroblasts	0.971701	ANTKMT	intron_16_772083_772309	ENSG00000103254.10	0.640288
intron_16_81020276_81022755	0.519287	Cells_Cultured_fibroblasts	0.971701	CENPN	intron_16_81053881_81056360	ENSG00000166451.14	0.644444
intron_16_8635312_8639091	0.515692	Cells_Cultured_fibroblasts	0.971701	METTL22	intron_16_8729169_8732948	ENSG00000067365.15	-0.65
intron_16_86546649_86548035	0.519287	Cells_Cultured_fibroblasts	0.971701	MTHFSD	intron_16_86580255_86581641	ENSG00000103248.19	0.644444
intron_16_89508600_89510490	0.514804	Cells_Cultured_fibroblasts	0.971701	SPG7	intron_16_89575008_89576898	ENSG00000197912.16	0.651376
intron_16_89716904_89717344	0.517175	Cells_Cultured_fibroblasts	0.971701	VPS9D1-AS1	intron_16_89783312_89783752	ENSG00000261373.1	-0.647706
intron_17_16313614_16316681	0.520576	Cells_Cultured_fibroblasts	0.971701	PIGL	intron_17_16216928_16219995	ENSG00000108474.17	0.642458
intron_17_17276164_17281132	0.515692	Cells_Cultured_fibroblasts	0.971701	COPS3	intron_17_17179478_17184446	ENSG00000141030.13	-0.65
intron_17_18236939_18237481	0.513211	Cells_Cultured_fibroblasts	0.971701	LLGL1	intron_17_18140253_18140795	ENSG00000131899.12	-0.653846
intron_17_27294435_27301788	0.518674	Cells_Cultured_fibroblasts	0.971701	WSB1	intron_17_25621461_25628814	ENSG00000109046.15	-0.64539
intron_17_27301956_27303367	0.518674	Cells_Cultured_fibroblasts	0.971701	WSB1	intron_17_25628982_25630393	ENSG00000109046.15	0.64539
intron_17_27617428_27623314	0.515875	Cells_Cultured_fibroblasts	0.971701	KSR1	intron_17_25944454_25950340	ENSG00000141068.15	0.649718
intron_17_27631304_27638263	0.515875	Cells_Cultured_fibroblasts	0.971701	LGALS9	intron_17_25958330_25965289	ENSG00000168961.17	-0.649718
intron_17_40020353_40021955	0.523145	Cells_Cultured_fibroblasts	0.971701	MED24	intron_17_38176606_38178208	ENSG00000008838.21	0.638505
intron_17_41689069_41689778	0.519968	Cells_Cultured_fibroblasts	0.971701	EIF1	intron_17_39845321_39846030	ENSG00000173812.11	0.643394
intron_17_41966887_41971892	0.515119	Cells_Cultured_fibroblasts	0.971701	CNP	intron_17_40118905_40123910	ENSG00000173786.17	-0.650888
intron_17_44154938_44155286	0.52188	Cells_Cultured_fibroblasts	0.971701	HROB	intron_17_42232306_42232654	ENSG00000125319.15	0.640449
intron_17_4981831_4982089	0.513853	Cells_Cultured_fibroblasts	0.971701	CAMTA2	intron_17_4885126_4885384	ENSG00000108509.21	0.65285
intron_17_4982160_4982757	0.513853	Cells_Cultured_fibroblasts	0.971701	CAMTA2	intron_17_4885455_4886052	ENSG00000108509.21	-0.65285
intron_17_4982227_4982757	0.513853	Cells_Cultured_fibroblasts	0.971701	CAMTA2	intron_17_4885522_4886052	ENSG00000108509.21	-0.65285
intron_17_60083766_60085055	0.520576	Cells_Cultured_fibroblasts	0.971701	WFDC21P	intron_17_58161127_58162416	ENSG00000261040.9	-0.642458
intron_17_60085203_60085932	0.522391	Cells_Cultured_fibroblasts	0.971701	WFDC21P	intron_17_58162564_58163293	ENSG00000261040.9	-0.639665
intron_17_60086126_60088197	0.522391	Cells_Cultured_fibroblasts	0.971701	WFDC21P	intron_17_58163487_58165558	ENSG00000261040.9	-0.639665
intron_17_7224393_7224480	0.519993	Cells_Cultured_fibroblasts	0.971701	ACADVL	intron_17_7127712_7127799	ENSG00000072778.20	-0.643357
intron_17_7224393_7224484	0.519993	Cells_Cultured_fibroblasts	0.971701	ACADVL	intron_17_7127712_7127803	ENSG00000072778.20	0.643357
intron_17_76540573_76542553	0.512621	Cells_Cultured_fibroblasts	0.971701	PRCD	intron_17_74536655_74538635	ENSG00000214140.11	-0.654762
intron_17_76557857_76558945	0.513055	Cells_Cultured_fibroblasts	0.971701	SNHG16	intron_17_74553939_74555027	ENSG00000163597.17	-0.654088
intron_17_76557857_76561288	0.513055	Cells_Cultured_fibroblasts	0.971701	SNHG16	intron_17_74553939_74557370	ENSG00000163597.17	0.654088
intron_17_8235285_8235831	0.520317	Cells_Cultured_fibroblasts	0.971701	CTC1	intron_17_8138603_8139149	ENSG00000178971.17	0.642857
intron_17_82478918_82481082	0.518476	Cells_Cultured_fibroblasts	0.971701	NARF	intron_17_80436794_80438958	ENSG00000141562.19	-0.645696
intron_17_82900731_82903405	0.514568	Cells_Cultured_fibroblasts	0.971701	TBCD	intron_17_80858607_80861281	ENSG00000141556.22	0.651741
intron_18_34827676_34829041	0.520557	Cells_Cultured_fibroblasts	0.971701	DTNA	intron_18_32407640_32409005	ENSG00000134769.23	0.642487
intron_18_5239196_5241699	0.523557	Cells_Cultured_fibroblasts	0.971701	LINC00667	intron_18_5239195_5241698	ENSG00000263753.10	0.637872
intron_18_5410619_5419711	0.512621	Cells_Cultured_fibroblasts	0.971701	EPB41L3	intron_18_5410618_5419710	ENSG00000082397.18	0.654762
intron_18_63775716_63782355	0.518661	Cells_Cultured_fibroblasts	0.971701	SERPINB7	intron_18_61442950_61449589	ENSG00000166396.13	0.645411
intron_18_691106_691204	0.514696	Cells_Cultured_fibroblasts	0.971701	ENOSF1	intron_18_691106_691204	ENSG00000132199.20	-0.651543
intron_19_10459759_10461004	0.520317	Cells_Cultured_fibroblasts	0.971701	PDE4A	intron_19_10570435_10571680	ENSG00000065989.16	-0.642857
intron_19_12995864_13025021	0.519257	Cells_Cultured_fibroblasts	0.971701	NFIX	intron_19_13106678_13135835	ENSG00000008441.19	0.644491
intron_19_14391079_14397658	0.51612	Cells_Cultured_fibroblasts	0.971701	ADGRE5	intron_19_14501891_14508470	ENSG00000123146.20	0.649337
intron_19_17226316_17226693	0.515328	Cells_Cultured_fibroblasts	0.971701	OCEL1	intron_19_17337125_17337502	ENSG00000099330.9	-0.650564
intron_19_18753585_18759551	0.512646	Cells_Cultured_fibroblasts	0.971701	CRTC1	intron_19_18864395_18870361	ENSG00000105662.16	-0.654723
intron_19_19630537_19633803	0.514289	Cells_Cultured_fibroblasts	0.971701	GMIP	intron_19_19741346_19744612	ENSG00000089639.11	-0.652174
intron_19_19762646_19776327	0.520655	Cells_Cultured_fibroblasts	0.971701	LINC00663	intron_19_19873455_19887136	ENSG00000266904.8	-0.642336
intron_19_3613586_3614397	0.518674	Cells_Cultured_fibroblasts	0.971701	CACTIN	intron_19_3613584_3614395	ENSG00000105298.14	0.64539
intron_19_3662001_3664822	0.518464	Cells_Cultured_fibroblasts	0.971701	PIP5K1C	intron_19_3661999_3664820	ENSG00000186111.11	0.645714
intron_19_36917648_36922586	0.515928	Cells_Cultured_fibroblasts	0.971701	ENSG00000291239	intron_19_37408550_37413488	ENSG00000291239.1	-0.649635
intron_19_36917648_36922586	0.515928	Cells_Cultured_fibroblasts	0.971701	ZNF568	intron_19_37408550_37413488	ENSG00000198453.15	-0.649635
intron_19_40332643_40333851	0.512487	Cells_Cultured_fibroblasts	0.971701	C19orf47	intron_19_40838550_40839758	ENSG00000160392.14	0.654971
intron_19_40365930_40366419	0.518116	Cells_Cultured_fibroblasts	0.971701	PLD3	intron_19_40871837_40872326	ENSG00000105223.21	0.646253
intron_19_52401753_52401947	0.515303	Cells_Cultured_fibroblasts	0.971701	ZNF528	intron_19_52905006_52905200	ENSG00000167555.14	-0.650602
intron_19_53539282_53555845	0.515604	Cells_Cultured_fibroblasts	0.971701	ZNF331	intron_19_54042536_54059099	ENSG00000130844.19	0.650137
intron_19_54206462_54206553	0.519541	Cells_Cultured_fibroblasts	0.971701	RPS9	intron_19_54710330_54710421	ENSG00000170889.14	-0.644054
intron_19_55455330_55455636	0.514742	Cells_Cultured_fibroblasts	0.971701	ISOC2	intron_19_55966697_55967003	ENSG00000063241.8	0.651472
intron_19_619296_619586	0.523022	Cells_Cultured_fibroblasts	0.971701	POLRMT	intron_19_619296_619586	ENSG00000099821.14	0.638695
intron_19_886201_890137	0.514206	Cells_Cultured_fibroblasts	0.971701	MED16	intron_19_886201_890137	ENSG00000175221.16	0.652302
intron_19_990364_990852	0.518974	Cells_Cultured_fibroblasts	0.971701	WDR18	intron_19_990364_990852	ENSG00000065268.11	-0.644928
intron_19_992121_994213	0.515701	Cells_Cultured_fibroblasts	0.971701	WDR18	intron_19_992121_994212	ENSG00000065268.11	-0.649986
intron_1_113698387_113699704	0.512542	Cells_Cultured_fibroblasts	0.971701	PHTF1	intron_1_114241009_114242326	ENSG00000116793.16	0.654884
intron_1_151307801_151310211	0.523739	Cells_Cultured_fibroblasts	0.971701	PI4KB	intron_1_151280277_151282687	ENSG00000143393.17	0.637592
intron_1_15633565_15643522	0.521276	Cells_Cultured_fibroblasts	0.971701	DDI2	intron_1_15960060_15970017	ENSG00000197312.12	-0.641379
intron_1_156745373_156751343	0.521395	Cells_Cultured_fibroblasts	0.971701	HDGF	intron_1_156715165_156721135	ENSG00000143321.19	0.641196
intron_1_160240370_160261285	0.515928	Cells_Cultured_fibroblasts	0.971701	DCAF8	intron_1_160210160_160231075	ENSG00000132716.19	0.649635
intron_1_171207790_171208794	0.522526	Cells_Cultured_fibroblasts	0.971701	FMO2	intron_1_171176929_171177933	ENSG00000094963.14	-0.639456
intron_1_1753060_1753567	0.515928	Cells_Cultured_fibroblasts	0.971701	NADK	intron_1_1684499_1685006	ENSG00000008130.15	-0.649635
intron_1_225783368_225786862	0.517424	Cells_Cultured_fibroblasts	0.971701	SRP9	intron_1_225971070_225974564	ENSG00000143742.14	-0.647321
intron_1_225783368_225787971	0.517424	Cells_Cultured_fibroblasts	0.971701	SRP9	intron_1_225971070_225975673	ENSG00000143742.14	0.647321
intron_1_230868915_230869482	0.513384	Cells_Cultured_fibroblasts	0.971701	C1orf198	intron_1_231004661_231005228	ENSG00000119280.17	-0.653578
intron_1_23408726_23417249	0.523074	Cells_Cultured_fibroblasts	0.971701	TCEA3	intron_1_23735219_23743742	ENSG00000204219.11	0.638614
intron_1_235427239_235430705	0.519754	Cells_Cultured_fibroblasts	0.971701	TBCE	intron_1_235590554_235594020	ENSG00000285053.1	0.643725
intron_1_235427239_235430705	0.519754	Cells_Cultured_fibroblasts	0.971701	TBCE	intron_1_235590554_235594020	ENSG00000284770.2	0.643725
intron_1_235810534_235812971	0.515928	Cells_Cultured_fibroblasts	0.971701	LYST	intron_1_235973834_235976271	ENSG00000143669.16	-0.649635
intron_1_240392562_240438061	0.523709	Cells_Cultured_fibroblasts	0.971701	FMN2	intron_1_240555862_240601361	ENSG00000155816.21	0.637638
intron_1_25820029_25823019	0.518558	Cells_Cultured_fibroblasts	0.971701	MTFR1L	intron_1_26146520_26149510	ENSG00000117640.18	0.64557
intron_1_33331462_33332275	0.519362	Cells_Cultured_fibroblasts	0.971701	PHC2	intron_1_33797063_33797876	ENSG00000134686.21	-0.64433
intron_1_40076913_40078560	0.513055	Cells_Cultured_fibroblasts	0.971701	PPT1	intron_1_40542585_40544232	ENSG00000131238.18	0.654088
intron_1_43553941_43569590	0.522173	Cells_Cultured_fibroblasts	0.971701	PTPRF	intron_1_44019612_44035261	ENSG00000142949.17	-0.64
intron_1_51840514_51878275	0.516131	Cells_Cultured_fibroblasts	0.971701	NRDC	intron_1_52306186_52343947	ENSG00000078618.23	-0.649321
intron_1_58481174_58506060	0.523681	Cells_Cultured_fibroblasts	0.971701	OMA1	intron_1_58946846_58971732	ENSG00000162600.12	-0.637681
intron_1_6040645_6041831	0.521325	Cells_Cultured_fibroblasts	0.971701	KCNAB2	intron_1_6100705_6101891	ENSG00000069424.16	0.641304
intron_1_65425378_65431803	0.517433	Cells_Cultured_fibroblasts	0.971701	LEPROT	intron_1_65891061_65897486	ENSG00000213625.9	-0.647308
intron_1_70355208_70366444	0.52239	Cells_Cultured_fibroblasts	0.971701	HHLA3	intron_1_70820891_70832127	ENSG00000197568.15	0.639665
intron_1_74199845_74201318	0.522895	Cells_Cultured_fibroblasts	0.971701	FPGT	intron_1_74665529_74667002	ENSG00000254685.8	-0.638889
intron_1_89013427_89014083	0.514466	Cells_Cultured_fibroblasts	0.971701	GBP3	intron_1_89479110_89479766	ENSG00000117226.12	-0.651899
intron_1_89014279_89014405	0.514466	Cells_Cultured_fibroblasts	0.971701	GBP3	intron_1_89479962_89480088	ENSG00000117226.12	-0.651899
intron_1_89014279_89014547	0.514466	Cells_Cultured_fibroblasts	0.971701	GBP3	intron_1_89479962_89480230	ENSG00000117226.12	0.651899
intron_1_89015414_89020130	0.514466	Cells_Cultured_fibroblasts	0.971701	GBP3	intron_1_89481097_89485813	ENSG00000117226.12	-0.651899
intron_1_89015414_89022684	0.514466	Cells_Cultured_fibroblasts	0.971701	GBP3	intron_1_89481097_89488367	ENSG00000117226.12	-0.651899
intron_1_90022345_90027354	0.51732	Cells_Cultured_fibroblasts	0.971701	ZNF326	intron_1_90487904_90492913	ENSG00000162664.17	-0.647482
intron_1_91712542_91716236	0.523519	Cells_Cultured_fibroblasts	0.971701	TGFBR3	intron_1_92178099_92181793	ENSG00000069702.11	0.637931
intron_20_16312418_16335926	0.517058	Cells_Cultured_fibroblasts	0.971701	KIF16B	intron_20_16293063_16316571	ENSG00000089177.19	-0.647887
intron_20_17955475_17956933	0.516635	Cells_Cultured_fibroblasts	0.971701	SNX5	intron_20_17936119_17937577	ENSG00000089006.17	-0.648541
intron_20_25012664_25012812	0.514714	Cells_Cultured_fibroblasts	0.971701	ACSS1	intron_20_24993300_24993448	ENSG00000154930.15	-0.651515
intron_20_25012939_25013536	0.522074	Cells_Cultured_fibroblasts	0.971701	ACSS1	intron_20_24993575_24994172	ENSG00000154930.15	0.640152
intron_20_25295030_25302219	0.523552	Cells_Cultured_fibroblasts	0.971701	ABHD12	intron_20_25275666_25282855	ENSG00000100997.20	0.63788
intron_20_35630490_35630741	0.513406	Cells_Cultured_fibroblasts	0.971701	CPNE1	intron_20_34218412_34218663	ENSG00000214078.13	0.653543
intron_20_35630795_35630901	0.513406	Cells_Cultured_fibroblasts	0.971701	CPNE1	intron_20_34218717_34218823	ENSG00000214078.13	-0.653543
intron_20_38040564_38048348	0.51502	Cells_Cultured_fibroblasts	0.971701	RPRD1B	intron_20_36668966_36676750	ENSG00000101413.12	0.651042
intron_20_44887742_44901531	0.514466	Cells_Cultured_fibroblasts	0.971701	YWHAB	intron_20_43516383_43530172	ENSG00000166913.13	-0.651899
intron_20_44943579_44948730	0.518589	Cells_Cultured_fibroblasts	0.971701	TOMM34	intron_20_43572220_43577371	ENSG00000025772.8	0.645522
intron_20_44975410_44978443	0.512676	Cells_Cultured_fibroblasts	0.971701	STK4	intron_20_43604051_43607084	ENSG00000101109.13	-0.654676
intron_20_58434705_58438945	0.514579	Cells_Cultured_fibroblasts	0.971701	VAPB	intron_20_57009761_57014001	ENSG00000124164.16	0.651724
intron_20_9069206_9096287	0.52345	Cells_Cultured_fibroblasts	0.971701	PLCB4	intron_20_9049853_9076934	ENSG00000101333.19	0.638037
intron_20_9069206_9217390	0.52345	Cells_Cultured_fibroblasts	0.971701	PLCB4	intron_20_9049853_9198037	ENSG00000101333.19	-0.638037
intron_22_37759264_37759417	0.522662	Cells_Cultured_fibroblasts	0.971701	TRIOBP	intron_22_38155271_38155424	ENSG00000100106.22	0.639248
intron_22_50504727_50504802	0.520066	Cells_Cultured_fibroblasts	0.971701	LMF2	intron_22_50943156_50943231	ENSG00000100258.18	-0.643243
intron_22_50508445_50515720	0.521269	Cells_Cultured_fibroblasts	0.971701	NCAPH2	intron_22_50946874_50954149	ENSG00000025770.19	0.64139
intron_22_50508445_50516447	0.521269	Cells_Cultured_fibroblasts	0.971701	NCAPH2	intron_22_50946874_50954876	ENSG00000025770.19	-0.64139
intron_2_101422472_101466777	0.522696	Cells_Cultured_fibroblasts	0.971701	RFX8	intron_2_102038934_102083239	ENSG00000196460.14	-0.639195
intron_2_105745138_105816430	0.514289	Cells_Cultured_fibroblasts	0.971701	NCK2	intron_2_106361595_106432887	ENSG00000071051.14	-0.652174
intron_2_113634232_113635051	0.516566	Cells_Cultured_fibroblasts	0.971701	RABL2A	intron_2_114391809_114392628	ENSG00000144134.19	-0.648649
intron_2_113634232_113641353	0.516566	Cells_Cultured_fibroblasts	0.971701	RABL2A	intron_2_114391809_114398930	ENSG00000144134.19	0.648649
intron_2_138002194_138002284	0.517594	Cells_Cultured_fibroblasts	0.971701	HNMT	intron_2_138759764_138759854	ENSG00000150540.14	0.647059
intron_2_138002194_138005132	0.517594	Cells_Cultured_fibroblasts	0.971701	HNMT	intron_2_138759764_138762702	ENSG00000150540.14	-0.647059
intron_2_159448409_159453613	0.520113	Cells_Cultured_fibroblasts	0.971701	BAZ2B	intron_2_160304920_160310124	ENSG00000123636.19	-0.643172
intron_2_162267569_162268087	0.517774	Cells_Cultured_fibroblasts	0.971701	IFIH1	intron_2_163124079_163124597	ENSG00000115267.10	0.64678
intron_2_170782389_170784646	0.521276	Cells_Cultured_fibroblasts	0.971701	ERICH2	intron_2_171638899_171641156	ENSG00000204334.8	0.641379
intron_2_172481021_172495375	0.522035	Cells_Cultured_fibroblasts	0.971701	PDK1-AS1	intron_2_173345749_173360103	ENSG00000225205.5	-0.640212
intron_2_189752724_189752849	0.518093	Cells_Cultured_fibroblasts	0.971701	OSGEPL1	intron_2_190617450_190617575	ENSG00000128694.12	0.646288
intron_2_190683827_190685479	0.518558	Cells_Cultured_fibroblasts	0.971701	NAB1	intron_2_191548553_191550205	ENSG00000138386.17	0.64557
intron_2_202214434_202220032	0.519426	Cells_Cultured_fibroblasts	0.971701	SUMO1	intron_2_203079157_203084755	ENSG00000116030.17	0.644231
intron_2_202214434_202238440	0.519426	Cells_Cultured_fibroblasts	0.971701	SUMO1	intron_2_203079157_203103163	ENSG00000116030.17	0.644231
intron_2_215391814_215392931	0.523556	Cells_Cultured_fibroblasts	0.971701	FN1	intron_2_216256537_216257654	ENSG00000115414.21	-0.637874
intron_2_215391814_215394528	0.523556	Cells_Cultured_fibroblasts	0.971701	FN1	intron_2_216256537_216259251	ENSG00000115414.21	0.637874
intron_2_218665247_218665916	0.513541	Cells_Cultured_fibroblasts	0.971701	RNF25	intron_2_219529970_219530639	ENSG00000163481.8	0.653333
intron_2_218666230_218667912	0.522173	Cells_Cultured_fibroblasts	0.971701	RNF25	intron_2_219530953_219532635	ENSG00000163481.8	-0.64
intron_2_218672215_218672741	0.515953	Cells_Cultured_fibroblasts	0.971701	STK36	intron_2_219536938_219537464	ENSG00000163482.12	0.649596
intron_2_218672365_218672741	0.515953	Cells_Cultured_fibroblasts	0.971701	STK36	intron_2_219537088_219537464	ENSG00000163482.12	-0.649596
intron_2_218672913_218673625	0.520815	Cells_Cultured_fibroblasts	0.971701	STK36	intron_2_219537636_219538348	ENSG00000163482.12	0.64209
intron_2_237727935_237748364	0.521465	Cells_Cultured_fibroblasts	0.971701	LRRFIP1	intron_2_238636578_238657007	ENSG00000124831.20	-0.641089
intron_2_24053949_24060814	0.519784	Cells_Cultured_fibroblasts	0.971701	FKBP1B	intron_2_24276819_24283684	ENSG00000119782.14	-0.643678
intron_2_24053949_24060814	0.519784	Cells_Cultured_fibroblasts	0.971701	MFSD2B	intron_2_24276819_24283684	ENSG00000205639.12	-0.643678
intron_2_24074194_24076200	0.523519	Cells_Cultured_fibroblasts	0.971701	SF3B6	intron_2_24297064_24299070	ENSG00000115128.7	0.637931
intron_2_24077761_24079444	0.523519	Cells_Cultured_fibroblasts	0.971701	TP53I3	intron_2_24300631_24302314	ENSG00000115129.14	0.637931
intron_2_24077761_24080819	0.523519	Cells_Cultured_fibroblasts	0.971701	TP53I3	intron_2_24300631_24303689	ENSG00000115129.14	-0.637931
intron_2_24079640_24080819	0.523519	Cells_Cultured_fibroblasts	0.971701	TP53I3	intron_2_24302510_24303689	ENSG00000115129.14	-0.637931
intron_2_241099894_241102253	0.523623	Cells_Cultured_fibroblasts	0.971701	MTERF4	intron_2_242039309_242041668	ENSG00000122085.17	0.637771
intron_2_241671425_241672191	0.523366	Cells_Cultured_fibroblasts	0.971701	ATG4B	intron_2_242610840_242611606	ENSG00000168397.17	-0.638166
intron_2_27376183_27376313	0.515928	Cells_Cultured_fibroblasts	0.971701	SNX17	intron_2_27599050_27599180	ENSG00000115234.11	-0.649635
intron_2_29167540_29181572	0.519342	Cells_Cultured_fibroblasts	0.971701	CLIP4	intron_2_29390406_29404438	ENSG00000115295.21	0.644359
intron_2_32301495_32305489	0.519464	Cells_Cultured_fibroblasts	0.971701	YIPF4	intron_2_32526564_32530558	ENSG00000119820.11	-0.644172
intron_2_3379839_3387620	0.515928	Cells_Cultured_fibroblasts	0.971701	TRAPPC12	intron_2_3383610_3391391	ENSG00000171853.16	-0.649635
intron_2_3379876_3387620	0.515928	Cells_Cultured_fibroblasts	0.971701	TRAPPC12	intron_2_3383647_3391391	ENSG00000171853.16	0.649635
intron_2_44743696_44754055	0.523692	Cells_Cultured_fibroblasts	0.971701	CAMKMT	intron_2_44970835_44981194	ENSG00000143919.15	0.637665
intron_2_69466551_69495985	0.522035	Cells_Cultured_fibroblasts	0.971701	AAK1	intron_2_69693683_69723117	ENSG00000115977.21	-0.640212
intron_2_70288192_70289350	0.522738	Cells_Cultured_fibroblasts	0.971701	SNRPG	intron_2_70515324_70516482	ENSG00000143977.14	-0.63913
intron_2_70288192_70293618	0.522738	Cells_Cultured_fibroblasts	0.971701	SNRPG	intron_2_70515324_70520750	ENSG00000143977.14	0.63913
intron_2_70289372_70293618	0.520131	Cells_Cultured_fibroblasts	0.971701	SNRPG	intron_2_70516504_70520750	ENSG00000143977.14	-0.643143
intron_2_84839323_84841861	0.518369	Cells_Cultured_fibroblasts	0.971701	TRABD2A	intron_2_85066447_85068985	ENSG00000186854.11	0.645861
intron_2_97772424_97775843	0.516127	Cells_Cultured_fibroblasts	0.971701	TMEM131	intron_2_98388887_98392306	ENSG00000075568.17	-0.649328
intron_3_134552012_134561377	0.512299	Cells_Cultured_fibroblasts	0.971701	CEP63	intron_3_134270854_134280219	ENSG00000182923.20	-0.655261
intron_3_136958201_136989441	0.520988	Cells_Cultured_fibroblasts	0.971701	IL20RB	intron_3_136677043_136708283	ENSG00000174564.13	0.641823
intron_3_171108162_171110714	0.514914	Cells_Cultured_fibroblasts	0.971701	TNIK	intron_3_170825951_170828503	ENSG00000154310.17	0.651206
intron_3_179329728_179332989	0.51409	Cells_Cultured_fibroblasts	0.971701	ZNF639	intron_3_179047516_179050777	ENSG00000121864.10	-0.652482
intron_3_179588995_179592644	0.514401	Cells_Cultured_fibroblasts	0.971701	MRPL47	intron_3_179306783_179310432	ENSG00000136522.14	-0.652
intron_3_179592739_179593765	0.514401	Cells_Cultured_fibroblasts	0.971701	MRPL47	intron_3_179310527_179311553	ENSG00000136522.14	0.652
intron_3_30606977_30623199	0.520685	Cells_Cultured_fibroblasts	0.971701	TGFBR2	intron_3_30648469_30664691	ENSG00000163513.19	0.642289
intron_3_38002575_38003168	0.517801	Cells_Cultured_fibroblasts	0.971701	VILL	intron_3_38044066_38044659	ENSG00000136059.16	0.646739
intron_3_45835784_45837927	0.520771	Cells_Cultured_fibroblasts	0.971701	LZTFL1	intron_3_45877276_45879419	ENSG00000163818.20	0.642157
intron_3_45835784_45841989	0.520771	Cells_Cultured_fibroblasts	0.971701	LZTFL1	intron_3_45877276_45883481	ENSG00000163818.20	-0.642157
intron_3_47443091_47466376	0.515692	Cells_Cultured_fibroblasts	0.971701	SCAP	intron_3_47484581_47507866	ENSG00000114650.21	-0.65
intron_3_47443091_47475799	0.515692	Cells_Cultured_fibroblasts	0.971701	SCAP	intron_3_47484581_47517289	ENSG00000114650.21	0.65
intron_3_52365019_52366457	0.522407	Cells_Cultured_fibroblasts	0.971701	DNAH1	intron_3_52399035_52400473	ENSG00000114841.18	-0.63964
intron_3_56565204_56566594	0.514816	Cells_Cultured_fibroblasts	0.971701	CCDC66	intron_3_56599232_56600622	ENSG00000180376.17	-0.651357
intron_3_8501980_8514925	0.514796	Cells_Cultured_fibroblasts	0.971701	LMCD1	intron_3_8543666_8556611	ENSG00000071282.12	-0.651388
intron_3_97788119_97791771	0.517374	Cells_Cultured_fibroblasts	0.971701	ARL6	intron_3_97506963_97510615	ENSG00000113966.11	-0.647399
intron_3_97788119_97798024	0.517374	Cells_Cultured_fibroblasts	0.971701	ARL6	intron_3_97506963_97516868	ENSG00000113966.11	0.647399
intron_4_128082305_128091001	0.523681	Cells_Cultured_fibroblasts	0.971701	LARP1B	intron_4_129003460_129012156	ENSG00000138709.20	-0.637681
intron_4_128122188_128122482	0.51732	Cells_Cultured_fibroblasts	0.971701	LARP1B	intron_4_129043343_129043637	ENSG00000138709.20	0.647482
intron_4_139678642_139703455	0.519522	Cells_Cultured_fibroblasts	0.971701	MGST2	intron_4_140599796_140624609	ENSG00000085871.9	0.644082
intron_4_183641468_183646351	0.519868	Cells_Cultured_fibroblasts	0.971701	RWDD4	intron_4_184562621_184567504	ENSG00000182552.15	-0.643548
intron_4_20713539_20724808	0.513077	Cells_Cultured_fibroblasts	0.971701	PACRGL	intron_4_20715162_20726431	ENSG00000163138.19	-0.654054
intron_4_26858347_26858613	0.519531	Cells_Cultured_fibroblasts	0.971701	STIM2	intron_4_26859969_26860235	ENSG00000109689.20	0.644068
intron_4_53391139_53399736	0.517058	Cells_Cultured_fibroblasts	0.971701	FIP1L1	intron_4_54257306_54265903	ENSG00000145216.17	-0.647887
intron_4_6614355_6617380	0.513459	Cells_Cultured_fibroblasts	0.971701	MAN2B2	intron_4_6616082_6619107	ENSG00000013288.9	-0.653462
intron_4_75490701_75491611	0.515466	Cells_Cultured_fibroblasts	0.971701	RCHY1	intron_4_76415911_76416821	ENSG00000163743.14	-0.65035
intron_4_75490701_75491724	0.515466	Cells_Cultured_fibroblasts	0.971701	RCHY1	intron_4_76415911_76416934	ENSG00000163743.14	0.65035
intron_4_7773010_7774739	0.513585	Cells_Cultured_fibroblasts	0.971701	AFAP1	intron_4_7774737_7776466	ENSG00000196526.11	0.653266
intron_4_99204431_99286795	0.520576	Cells_Cultured_fibroblasts	0.971701	ENSG00000246090	intron_4_100125588_100207952	ENSG00000246090.9	0.642458
intron_5_124637906_124638782	0.518119	Cells_Cultured_fibroblasts	0.971701	ZNF608	intron_5_123973599_123974475	ENSG00000168916.16	-0.646248
intron_5_124637906_124639133	0.518119	Cells_Cultured_fibroblasts	0.971701	ZNF608	intron_5_123973599_123974826	ENSG00000168916.16	0.646248
intron_5_124638823_124639133	0.518119	Cells_Cultured_fibroblasts	0.971701	ZNF608	intron_5_123974516_123974826	ENSG00000168916.16	-0.646248
intron_5_132195480_132198206	0.51732	Cells_Cultured_fibroblasts	0.971701	P4HA2	intron_5_131531173_131533899	ENSG00000072682.20	0.647482
intron_5_132195480_132198321	0.51732	Cells_Cultured_fibroblasts	0.971701	P4HA2	intron_5_131531173_131534014	ENSG00000072682.20	-0.647482
intron_5_132198271_132198879	0.51732	Cells_Cultured_fibroblasts	0.971701	P4HA2	intron_5_131533964_131534572	ENSG00000072682.20	0.647482
