## Supplementary material for "Genome-wide association studies of hospitalized influenza identify 4 risk loci and a relationship with COVID-19": Supp1_UKBB_GWAS.xlsx (part 123 of 164)

### Sheet: ST4 (continued)
sqtl_hg38	pvalue	tissue	FDR	hgnc_symbol	sqtl_hg19	ensemble_id	zscore
intron_5_132198380_132198879	0.521265	Cells_Cultured_fibroblasts	0.971701	P4HA2	intron_5_131534073_131534572	ENSG00000072682.20	-0.641396
intron_5_139648845_139680364	0.52237	Cells_Cultured_fibroblasts	0.971701	CXXC5	intron_5_139028430_139059949	ENSG00000171604.12	0.639696
intron_5_139679940_139680364	0.52237	Cells_Cultured_fibroblasts	0.971701	CXXC5	intron_5_139059525_139059949	ENSG00000171604.12	-0.639696
intron_5_146499971_146503375	0.512888	Cells_Cultured_fibroblasts	0.971701	TCERG1	intron_5_145879534_145882938	ENSG00000113649.13	0.654348
intron_5_157787992_157789363	0.516352	Cells_Cultured_fibroblasts	0.971701	CLINT1	intron_5_157215000_157216371	ENSG00000113282.14	0.64898
intron_5_157788018_157789363	0.516352	Cells_Cultured_fibroblasts	0.971701	CLINT1	intron_5_157215026_157216371	ENSG00000113282.14	-0.64898
intron_5_157789513_157791703	0.516352	Cells_Cultured_fibroblasts	0.971701	CLINT1	intron_5_157216521_157218711	ENSG00000113282.14	0.64898
intron_5_176350737_176352622	0.522807	Cells_Cultured_fibroblasts	0.971701	KIAA1191	intron_5_175777740_175779625	ENSG00000122203.15	-0.639024
intron_5_180795875_180802680	0.520075	Cells_Cultured_fibroblasts	0.971701	MGAT1	intron_5_180222875_180229680	ENSG00000131446.17	0.64323
intron_5_31515219_31526079	0.522364	Cells_Cultured_fibroblasts	0.971701	DROSHA	intron_5_31515326_31526186	ENSG00000113360.17	0.639706
intron_5_31515564_31521123	0.522364	Cells_Cultured_fibroblasts	0.971701	DROSHA	intron_5_31515671_31521230	ENSG00000113360.17	-0.639706
intron_5_31515564_31526079	0.522364	Cells_Cultured_fibroblasts	0.971701	DROSHA	intron_5_31515671_31526186	ENSG00000113360.17	-0.639706
intron_5_37153993_37157313	0.515379	Cells_Cultured_fibroblasts	0.971701	CPLANE1	intron_5_37154095_37157415	ENSG00000197603.16	0.650485
intron_5_37153993_37157670	0.515379	Cells_Cultured_fibroblasts	0.971701	CPLANE1	intron_5_37154095_37157772	ENSG00000197603.16	-0.650485
intron_5_38822710_38845668	0.517848	Cells_Cultured_fibroblasts	0.971701	OSMR-DT	intron_5_38822812_38845770	ENSG00000249740.4	-0.646667
intron_5_39394421_39418181	0.512808	Cells_Cultured_fibroblasts	0.971701	DAB2	intron_5_39394523_39418283	ENSG00000153071.15	0.654472
intron_5_55964312_55969550	0.512144	Cells_Cultured_fibroblasts	0.971701	IL6ST	intron_5_55260140_55265378	ENSG00000134352.21	0.655502
intron_5_55968396_55969550	0.512144	Cells_Cultured_fibroblasts	0.971701	IL6ST	intron_5_55264224_55265378	ENSG00000134352.21	-0.655502
intron_5_60903716_60904792	0.518336	Cells_Cultured_fibroblasts	0.971701	ERCC8	intron_5_60199543_60200619	ENSG00000049167.16	-0.645912
intron_5_62390982_62392171	0.516461	Cells_Cultured_fibroblasts	0.971701	DIMT1	intron_5_61686809_61687998	ENSG00000086189.11	-0.64881
intron_5_66177658_66178719	0.521582	Cells_Cultured_fibroblasts	0.971701	SREK1	intron_5_65473486_65474547	ENSG00000153914.16	0.640909
intron_5_73056107_73058433	0.513794	Cells_Cultured_fibroblasts	0.971701	FCHO2	intron_5_72351934_72354260	ENSG00000157107.14	0.652941
intron_6_111311259_111313352	0.522453	Cells_Cultured_fibroblasts	0.971701	REV3L	intron_6_111632462_111634555	ENSG00000009413.16	0.639568
intron_6_111780635_111846589	0.523115	Cells_Cultured_fibroblasts	0.971701	FYN	intron_6_112101838_112167792	ENSG00000010810.18	0.638551
intron_6_125253755_125262834	0.52224	Cells_Cultured_fibroblasts	0.971701	TPD52L1	intron_6_125574901_125583980	ENSG00000111907.21	-0.639897
intron_6_149918384_149919043	0.514332	Cells_Cultured_fibroblasts	0.971701	RAET1G	intron_6_150239520_150240179	ENSG00000203722.8	-0.652108
intron_6_158983807_158986280	0.513144	Cells_Cultured_fibroblasts	0.971701	RSPH3	intron_6_159404839_159407312	ENSG00000130363.13	0.65395
intron_6_25086899_25091896	0.522547	Cells_Cultured_fibroblasts	0.971701	CMAHP	intron_6_25087127_25092124	ENSG00000168405.18	-0.639425
intron_6_26597223_26597914	0.520655	Cells_Cultured_fibroblasts	0.971701	ABT1	intron_6_26597451_26598142	ENSG00000146109.5	0.642336
intron_6_28271934_28272670	0.51947	Cells_Cultured_fibroblasts	0.971701	ENSG00000276302	intron_6_28239712_28240447	ENSG00000276302.1	-0.644163
intron_6_28271934_28272670	0.51947	Cells_Cultured_fibroblasts	0.971701	ZSCAN26	intron_6_28239712_28240447	ENSG00000197062.12	-0.644163
intron_6_43478232_43497881	0.522807	Cells_Cultured_fibroblasts	0.971701	TJAP1	intron_6_43445970_43465619	ENSG00000137221.14	0.639024
intron_6_98934879_98947806	0.517058	Cells_Cultured_fibroblasts	0.971701	FBXL4	intron_6_99382755_99395682	ENSG00000112234.9	-0.647887
intron_7_150379392_150388422	0.518823	Cells_Cultured_fibroblasts	0.971701	ENSG00000284048	intron_7_150076481_150085510	ENSG00000284048.2	0.645161
intron_7_150379392_150388422	0.518823	Cells_Cultured_fibroblasts	0.971701	ZNF775	intron_7_150076481_150085510	ENSG00000196456.13	0.645161
intron_7_157367483_157382246	0.515928	Cells_Cultured_fibroblasts	0.971701	DNAJB6	intron_7_157160177_157174940	ENSG00000105993.15	0.649635
intron_7_21911751_21916754	0.517094	Cells_Cultured_fibroblasts	0.971701	CDCA7L	intron_7_21951369_21956372	ENSG00000164649.20	0.647831
intron_7_22494886_22500114	0.521442	Cells_Cultured_fibroblasts	0.971701	STEAP1B	intron_7_22534505_22539733	ENSG00000105889.16	0.641124
intron_7_22727634_22728693	0.514897	Cells_Cultured_fibroblasts	0.971701	IL6	intron_7_22767253_22768312	ENSG00000136244.12	0.651232
intron_7_27526372_27531192	0.512676	Cells_Cultured_fibroblasts	0.971701	HIBADH	intron_7_27565991_27570811	ENSG00000106049.9	-0.654676
intron_7_32933896_32942870	0.514228	Cells_Cultured_fibroblasts	0.971701	RP9P	intron_7_32973508_32982482	ENSG00000291146.1	0.652268
intron_7_42935136_42937322	0.5127	Cells_Cultured_fibroblasts	0.971701	MRPL32	intron_7_42974735_42976921	ENSG00000106591.4	-0.654639
intron_7_44074025_44074131	0.520943	Cells_Cultured_fibroblasts	0.971701	POLM	intron_7_44113624_44113730	ENSG00000122678.17	-0.641892
intron_7_44074233_44074398	0.520943	Cells_Cultured_fibroblasts	0.971701	POLM	intron_7_44113832_44113997	ENSG00000122678.17	-0.641892
intron_7_48089418_48090188	0.512847	Cells_Cultured_fibroblasts	0.971701	UPP1	intron_7_48129015_48129785	ENSG00000183696.14	0.654412
intron_7_55991884_55994894	0.513349	Cells_Cultured_fibroblasts	0.971701	NIPSNAP2	intron_7_56059577_56062587	ENSG00000146729.10	-0.653631
intron_7_848615_849520	0.521009	Cells_Cultured_fibroblasts	0.971701	SUN1	intron_7_888252_889157	ENSG00000164828.18	0.641791
intron_7_93887431_93889035	0.520424	Cells_Cultured_fibroblasts	0.971701	TFPI2	intron_7_93516743_93518347	ENSG00000105825.14	0.642691
intron_7_99616989_99618525	0.518898	Cells_Cultured_fibroblasts	0.971701	ZSCAN25	intron_7_99214612_99216148	ENSG00000197037.11	0.645045
intron_8_119570841_119580116	0.522895	Cells_Cultured_fibroblasts	0.971701	ENPP2	intron_8_120583081_120592356	ENSG00000136960.13	0.638889
intron_8_143567888_143568142	0.517801	Cells_Cultured_fibroblasts	0.971701	MROH6	intron_8_144650058_144650312	ENSG00000204839.9	0.646739
intron_8_143636145_143649898	0.520688	Cells_Cultured_fibroblasts	0.971701	ZNF623	intron_8_144718315_144732068	ENSG00000183309.12	-0.642286
intron_8_42361365_42362612	0.519113	Cells_Cultured_fibroblasts	0.971701	POLB	intron_8_42218883_42220130	ENSG00000070501.12	0.644714
intron_8_69495926_69501874	0.522035	Cells_Cultured_fibroblasts	0.971701	SULF1	intron_8_70408161_70414109	ENSG00000137573.14	-0.640212
intron_8_93709875_93726394	0.523745	Cells_Cultured_fibroblasts	0.971701	CIBAR1	intron_8_94722103_94738622	ENSG00000188343.14	-0.637584
intron_8_98996966_99012869	0.516372	Cells_Cultured_fibroblasts	0.971701	VPS13B-DT	intron_8_100009194_100025097	ENSG00000253948.4	0.648948
intron_9_108896644_108896953	0.52188	Cells_Cultured_fibroblasts	0.971701	ELP1	intron_9_111658924_111659233	ENSG00000070061.16	-0.640449
intron_9_114282564_114283709	0.52328	Cells_Cultured_fibroblasts	0.971701	COL27A1	intron_9_117044844_117045989	ENSG00000196739.15	-0.638298
intron_9_130579764_130595483	0.51641	Cells_Cultured_fibroblasts	0.971701	FUBP3	intron_9_133455151_133470870	ENSG00000107164.17	0.648889
intron_9_13147658_13150511	0.521019	Cells_Cultured_fibroblasts	0.971701	MPDZ	intron_9_13147657_13150510	ENSG00000107186.17	0.641776
intron_9_32997348_33001567	0.513838	Cells_Cultured_fibroblasts	0.971701	APTX	intron_9_32997346_33001565	ENSG00000137074.20	-0.652874
intron_9_7049200_7103685	0.523113	Cells_Cultured_fibroblasts	0.971701	KDM4C	intron_9_7049200_7103685	ENSG00000107077.19	0.638554
intron_9_92321746_92323441	0.52063	Cells_Cultured_fibroblasts	0.971701	NOL8	intron_9_95084028_95085723	ENSG00000198000.12	0.642375
intron_12_132141956_132142119	0.405991	Brain_Anterior_cingulate_cortex_BA24	0.971702	DDX51	intron_12_132626501_132626664	ENSG00000185163.10	-0.830969
intron_22_25678915_25685170	0.405982	Brain_Anterior_cingulate_cortex_BA24	0.971702	GRK3	intron_22_26074882_26081137	ENSG00000100077.16	0.830986
intron_11_67231960_67243009	0.511601	Adrenal_Gland	0.971702	KDM2A	intron_11_66999431_67010480	ENSG00000173120.15	-0.656347
intron_12_21506976_21508383	0.511575	Adrenal_Gland	0.971702	GOLT1B	intron_12_21659910_21661317	ENSG00000111711.10	-0.656388
intron_12_67649182_67649797	0.511663	Adrenal_Gland	0.971702	DYRK2	intron_12_68042962_68043577	ENSG00000127334.11	-0.65625
intron_13_49520940_49522043	0.511486	Adrenal_Gland	0.971702	PHF11	intron_13_50095076_50096179	ENSG00000136147.18	-0.656526
intron_13_77007788_77015409	0.511663	Adrenal_Gland	0.971702	FBXL3	intron_13_77581923_77589544	ENSG00000005812.11	0.65625
intron_15_45131647_45131918	0.511421	Adrenal_Gland	0.971702	DUOX1	intron_15_45423845_45424116	ENSG00000137857.18	-0.656627
intron_17_74872107_74872198	0.51154	Adrenal_Gland	0.971702	FDXR	intron_17_72868232_72868323	ENSG00000161513.12	-0.656442
intron_17_74872133_74872866	0.51154	Adrenal_Gland	0.971702	FDXR	intron_17_72868258_72868991	ENSG00000161513.12	0.656442
intron_1_11791326_11792278	0.511206	Adrenal_Gland	0.971702	MTHFR	intron_1_11851383_11852335	ENSG00000177000.13	-0.65696
intron_1_201362022_201362386	0.511421	Adrenal_Gland	0.971702	ENSG00000286600	intron_1_201331150_201331514	ENSG00000286600.1	-0.656627
intron_1_201362022_201362386	0.511421	Adrenal_Gland	0.971702	TNNT2	intron_1_201331150_201331514	ENSG00000118194.21	-0.656627
intron_1_201362022_201363296	0.511421	Adrenal_Gland	0.971702	TNNT2	intron_1_201331150_201332424	ENSG00000118194.21	0.656627
intron_3_155906263_155910692	0.511395	Adrenal_Gland	0.971702	GMPS	intron_3_155624052_155628481	ENSG00000163655.16	-0.656667
intron_4_38625762_38628039	0.511357	Adrenal_Gland	0.971702	KLF3-AS1	intron_4_38627383_38629660	ENSG00000231160.12	0.656726
intron_5_21461866_21466619	0.511422	Adrenal_Gland	0.971702	GUSBP1	intron_5_21461975_21466728	ENSG00000291102.1	-0.656625
intron_6_17951429_17987054	0.511425	Adrenal_Gland	0.971702	KIF13A	intron_6_17951660_17987285	ENSG00000137177.20	0.65662
intron_7_66573550_66576755	0.511421	Adrenal_Gland	0.971702	ENSG00000291136	intron_7_66038537_66041742	ENSG00000291136.1	0.656627
intron_8_142727859_142735326	0.511609	Adrenal_Gland	0.971702	THEM6	intron_8_143809277_143816744	ENSG00000130193.8	-0.656334
intron_17_27642348_27645861	0.508302	Esophagus_Muscularis	0.971702	LGALS9	intron_17_25969374_25972887	ENSG00000168961.17	0.661483
intron_7_149287776_149289938	0.50831	Esophagus_Muscularis	0.971702	ENSG00000290600	intron_7_148984867_148987029	ENSG00000290600.1	-0.661472
intron_7_149287776_149289938	0.50831	Esophagus_Muscularis	0.971702	ZNF783	intron_7_148984867_148987029	ENSG00000204946.10	-0.661472
intron_17_4676812_4682502	0.570664	Brain_Nucleus_accumbens_basal_ganglia	0.971704	PELP1	intron_17_4580107_4585797	ENSG00000141456.16	-0.567073
intron_12_120446829_120457076	0.560942	smultixcan	0.971706	ENSG00000111780	intron_12_120884632_120894879	ENSG00000111780.8	-1.03834
intron_12_120446829_120457076	0.560942	smultixcan	0.971706	GATC	intron_12_120884632_120894879	ENSG00000257218.6	-1.03834
intron_10_92915913_92919982	0.536021	Testis	0.971708	EXOC6	intron_10_94675670_94679739	ENSG00000138190.17	0.618841
intron_15_40854086_40854397	0.536053	Testis	0.971708	SPINT1	intron_15_41146284_41146595	ENSG00000166145.15	0.618793
intron_15_40854522_40854639	0.536053	Testis	0.971708	SPINT1	intron_15_41146720_41146837	ENSG00000166145.15	0.618793
intron_15_88531715_88536312	0.53604	Testis	0.971708	DET1	intron_15_89074946_89079543	ENSG00000140543.15	0.618812
intron_15_88531715_88546540	0.53604	Testis	0.971708	DET1	intron_15_89074946_89089771	ENSG00000140543.15	-0.618812
intron_1_180041802_180043056	0.535972	Testis	0.971708	CEP350	intron_1_180010937_180012191	ENSG00000135837.17	0.618916
intron_20_30331259_30350332	0.535943	Testis	0.971708	FAM242A	intron_20_29565935_29585008	ENSG00000231934.2	-0.618959
intron_2_161160484_161179614	0.536014	Testis	0.971708	TANK	intron_2_162016995_162036125	ENSG00000136560.14	0.618852
intron_4_2258011_2261725	0.496376	Spleen	0.971712	MXD4	intron_4_2259738_2263452	ENSG00000123933.17	0.680203
intron_10_101035620_101035944	0.438515	Artery_Aorta	0.971713	SFXN3	intron_10_102795377_102795701	ENSG00000107819.15	-0.774704
intron_10_114491878_114526639	0.428282	Artery_Aorta	0.971713	ABLIM1	intron_10_116251637_116286398	ENSG00000099204.22	0.792135
intron_10_114491878_114526660	0.428282	Artery_Aorta	0.971713	ABLIM1	intron_10_116251637_116286419	ENSG00000099204.22	-0.792135
intron_10_114491878_114545005	0.428282	Artery_Aorta	0.971713	ABLIM1	intron_10_116251637_116304764	ENSG00000099204.22	-0.792135
intron_10_12162289_12164268	0.440453	Artery_Aorta	0.971713	SEC61A2	intron_10_12204288_12206267	ENSG00000065665.21	-0.771429
intron_10_12167893_12169258	0.444697	Artery_Aorta	0.971713	SEC61A2	intron_10_12209892_12211257	ENSG00000065665.21	0.764286
intron_10_13660553_13663453	0.428282	Artery_Aorta	0.971713	FRMD4A	intron_10_13702553_13705453	ENSG00000151474.23	0.792135
intron_10_16817084_16817315	0.433518	Artery_Aorta	0.971713	RSU1	intron_10_16859083_16859314	ENSG00000148484.18	0.783186
intron_10_28526008_28531735	0.43704	Artery_Aorta	0.971713	WAC-AS1	intron_10_28814937_28820664	ENSG00000254635.6	0.777201
intron_10_3148291_3149621	0.442044	Artery_Aorta	0.971713	PITRM1	intron_10_3190483_3191813	ENSG00000107959.17	0.768745
intron_10_38017386_38054375	0.44328	Artery_Aorta	0.971713	ZNF33A	intron_10_38306314_38343303	ENSG00000189180.16	0.766667
intron_10_38017386_38054378	0.44328	Artery_Aorta	0.971713	ZNF33A	intron_10_38306314_38343306	ENSG00000189180.16	0.766667
intron_10_45553204_45594235	0.43903	Artery_Aorta	0.971713	MARCHF8	intron_10_46048652_46089683	ENSG00000165406.16	0.773832
intron_10_49107995_49115431	0.443791	Artery_Aorta	0.971713	VSTM4	intron_10_50316040_50323476	ENSG00000165633.13	0.765808
intron_10_60911552_60941804	0.435187	Artery_Aorta	0.971713	RHOBTB1	intron_10_62671310_62701562	ENSG00000072422.17	0.780347
intron_10_86710050_86716327	0.4289	Artery_Aorta	0.971713	LDB3	intron_10_88469807_88476084	ENSG00000122367.21	-0.791075
intron_10_98255739_98256780	0.440059	Artery_Aorta	0.971713	LOXL4	intron_10_100015496_100016537	ENSG00000138131.4	0.772093
intron_11_113809254_113812276	0.441756	Artery_Aorta	0.971713	USP28	intron_11_113679976_113682998	ENSG00000048028.12	-0.769231
intron_11_122033462_122038027	0.431793	Artery_Aorta	0.971713	MIR100HG	intron_11_121904170_121908735	ENSG00000255248.11	0.786127
intron_11_122033462_122100374	0.431793	Artery_Aorta	0.971713	MIR100HG	intron_11_121904170_121971082	ENSG00000255248.11	-0.786127
intron_11_122038243_122064180	0.431772	Artery_Aorta	0.971713	MIR100HG	intron_11_121908951_121934888	ENSG00000255248.11	0.786164
intron_11_130906721_130907953	0.437797	Artery_Aorta	0.971713	SNX19	intron_11_130776616_130777848	ENSG00000120451.11	-0.775918
intron_11_13721859_13727556	0.43697	Artery_Aorta	0.971713	FAR1	intron_11_13743406_13749103	ENSG00000197601.14	0.77732
intron_11_17312120_17330127	0.426057	Artery_Aorta	0.971713	NUCB2	intron_11_17333667_17351674	ENSG00000070081.18	-0.795957
intron_11_1753670_1753803	0.431995	Artery_Aorta	0.971713	CTSD	intron_11_1774900_1775033	ENSG00000117984.15	0.785782
intron_11_1753670_1753803	0.431995	Artery_Aorta	0.971713	ENSG00000250644	intron_11_1774900_1775033	ENSG00000250644.3	0.785782
intron_11_17999572_18000497	0.44007	Artery_Aorta	0.971713	SERGEF	intron_11_18021119_18022044	ENSG00000129158.11	0.772076
intron_11_1926481_1926695	0.43667	Artery_Aorta	0.971713	TNNT3	intron_11_1947711_1947925	ENSG00000130595.20	-0.777828
intron_11_2922203_2922436	0.442289	Artery_Aorta	0.971713	SLC22A18	intron_11_2943433_2943666	ENSG00000110628.16	-0.768333
intron_11_34888428_34888752	0.428067	Artery_Aorta	0.971713	APIP	intron_11_34909975_34910299	ENSG00000149089.13	-0.792504
intron_11_3700839_3702463	0.440059	Artery_Aorta	0.971713	NUP98	intron_11_3722069_3723693	ENSG00000110713.18	-0.772093
intron_11_43396818_43397347	0.431477	Artery_Aorta	0.971713	TTC17	intron_11_43418368_43418897	ENSG00000052841.16	0.786667
intron_11_43884017_43886609	0.443244	Artery_Aorta	0.971713	ALKBH3	intron_11_43905567_43908159	ENSG00000166199.13	0.766727
intron_11_47723316_47724028	0.434241	Artery_Aorta	0.971713	FNBP4	intron_11_47744868_47745580	ENSG00000109920.13	-0.781955
intron_11_61335937_61337941	0.436061	Artery_Aorta	0.971713	TKFC	intron_11_61103409_61105413	ENSG00000149476.16	0.778862
intron_11_64287946_64288065	0.428415	Artery_Aorta	0.971713	GPR137	intron_11_64055418_64055537	ENSG00000173264.15	-0.791907
intron_11_64288214_64288340	0.428415	Artery_Aorta	0.971713	GPR137	intron_11_64055686_64055812	ENSG00000173264.15	0.791907
intron_11_64751655_64751924	0.43612	Artery_Aorta	0.971713	PYGM	intron_11_64519127_64519396	ENSG00000068976.14	0.778761
intron_11_64765518_64765951	0.434655	Artery_Aorta	0.971713	SF1	intron_11_64532990_64533423	ENSG00000168066.22	-0.78125
intron_11_64903660_64905563	0.438673	Artery_Aorta	0.971713	ATG2A	intron_11_64671132_64673035	ENSG00000110046.13	-0.774436
intron_11_65635803_65636174	0.439768	Artery_Aorta	0.971713	PCNX3	intron_11_65403274_65403645	ENSG00000197136.5	0.772586
intron_11_65715317_65719681	0.437238	Artery_Aorta	0.971713	RNASEH2C	intron_11_65482788_65487152	ENSG00000172922.11	-0.776866
intron_11_67793293_67796684	0.439449	Artery_Aorta	0.971713	FAM86C2P	intron_11_67560764_67564155	ENSG00000290994.1	0.773123
intron_11_67793293_67796684	0.439449	Artery_Aorta	0.971713	FAM86C2P	intron_11_67560764_67564155	ENSG00000160172.11	0.773123
intron_11_72008845_72008967	0.437847	Artery_Aorta	0.971713	NUMA1	intron_11_71719891_71720013	ENSG00000137497.19	-0.775834
intron_11_721691_721903	0.432226	Artery_Aorta	0.971713	EPS8L2	intron_11_721691_721903	ENSG00000177106.17	-0.785388
intron_11_721691_722091	0.432226	Artery_Aorta	0.971713	EPS8L2	intron_11_721691_722091	ENSG00000177106.17	0.785388
intron_11_722165_722401	0.432226	Artery_Aorta	0.971713	EPS8L2	intron_11_722165_722401	ENSG00000177106.17	0.785388
intron_11_75268959_75272895	0.441456	Artery_Aorta	0.971713	ARRB1	intron_11_74980003_74983939	ENSG00000137486.17	-0.769737
intron_11_771426_772427	0.43142	Artery_Aorta	0.971713	GATD1	intron_11_771426_772427	ENSG00000177225.17	-0.786765
intron_11_8126804_8128219	0.426948	Artery_Aorta	0.971713	RIC3	intron_11_8148351_8149766	ENSG00000166405.16	-0.794425
intron_11_85648089_85650249	0.430311	Artery_Aorta	0.971713	TMEM126A	intron_11_85359133_85361293	ENSG00000171202.7	-0.78866
intron_11_85648089_85654063	0.430311	Artery_Aorta	0.971713	TMEM126A	intron_11_85359133_85365107	ENSG00000171202.7	-0.78866
intron_11_86326676_86337379	0.438646	Artery_Aorta	0.971713	HIKESHI	intron_11_86037718_86048421	ENSG00000149196.17	-0.774481
intron_12_10075655_10081237	0.431811	Artery_Aorta	0.971713	CLEC1A	intron_12_10228254_10233836	ENSG00000150048.10	0.786096
intron_12_103806929_103814937	0.441456	Artery_Aorta	0.971713	NT5DC3	intron_12_104200707_104208715	ENSG00000111696.12	-0.769737
intron_12_104135532_104138141	0.427642	Artery_Aorta	0.971713	NFYB	intron_12_104529310_104531919	ENSG00000120837.8	-0.793233
intron_12_106956065_106957082	0.443424	Artery_Aorta	0.971713	TMEM263	intron_12_107349843_107350860	ENSG00000151135.10	-0.766423
intron_12_106956065_106967111	0.443424	Artery_Aorta	0.971713	TMEM263	intron_12_107349843_107360889	ENSG00000151135.10	0.766423
intron_12_106957149_106967111	0.443424	Artery_Aorta	0.971713	TMEM263	intron_12_107350927_107360889	ENSG00000151135.10	-0.766423
intron_12_110453871_110455586	0.440201	Artery_Aorta	0.971713	GPN3	intron_12_110891676_110893391	ENSG00000111231.9	-0.771853
intron_12_123943493_123972529	0.44114	Artery_Aorta	0.971713	CCDC92	intron_12_124428040_124457076	ENSG00000119242.9	0.77027
intron_12_123956444_123972529	0.44114	Artery_Aorta	0.971713	CCDC92	intron_12_124440991_124457076	ENSG00000119242.9	0.77027
intron_12_132141020_132141103	0.439684	Artery_Aorta	0.971713	DDX51	intron_12_132625565_132625648	ENSG00000185163.10	0.772727
intron_12_132141020_132141275	0.439684	Artery_Aorta	0.971713	DDX51	intron_12_132625565_132625820	ENSG00000185163.10	-0.772727
intron_12_16560538_16600655	0.440379	Artery_Aorta	0.971713	LMO3	intron_12_16713472_16753589	ENSG00000048540.16	-0.771554
intron_12_1967910_1993264	0.429339	Artery_Aorta	0.971713	DCP1B	intron_12_2077076_2102430	ENSG00000151065.14	-0.790323
intron_12_21861055_21862953	0.429373	Artery_Aorta	0.971713	ABCC9	intron_12_22013989_22015887	ENSG00000069431.14	0.790266
intron_12_21863054_21872625	0.429373	Artery_Aorta	0.971713	ABCC9	intron_12_22015988_22025559	ENSG00000069431.14	0.790266
intron_12_21864477_21872625	0.433412	Artery_Aorta	0.971713	ABCC9	intron_12_22017411_22025559	ENSG00000069431.14	-0.783366
intron_12_40354492_40356115	0.43995	Artery_Aorta	0.971713	LRRK2	intron_12_40748294_40749917	ENSG00000188906.17	-0.772277
intron_12_48098124_48101469	0.439406	Artery_Aorta	0.971713	SENP1	intron_12_48491907_48495252	ENSG00000079387.14	0.773196
intron_12_48773647_48773940	0.441959	Artery_Aorta	0.971713	ADCY6	intron_12_49167430_49167723	ENSG00000174233.12	-0.768889
intron_12_48774098_48774402	0.441959	Artery_Aorta	0.971713	ADCY6	intron_12_49167881_49168185	ENSG00000174233.12	-0.768889
intron_12_48814553_48823344	0.427426	Artery_Aorta	0.971713	CACNB3	intron_12_49208336_49217127	ENSG00000167535.8	-0.793605
intron_12_49005852_49008426	0.427006	Artery_Aorta	0.971713	PRKAG1	intron_12_49399635_49402209	ENSG00000181929.13	0.794326
intron_12_49105957_49106545	0.442721	Artery_Aorta	0.971713	LMBR1L	intron_12_49499740_49500328	ENSG00000139636.16	0.767606
intron_12_49105957_49106961	0.442721	Artery_Aorta	0.971713	LMBR1L	intron_12_49499740_49500744	ENSG00000139636.16	-0.767606
intron_12_49792588_49792678	0.434957	Artery_Aorta	0.971713	NCKAP5L	intron_12_50186371_50186461	ENSG00000167566.17	-0.780738
intron_12_51064669_51067673	0.440453	Artery_Aorta	0.971713	CSRNP2	intron_12_51458452_51461456	ENSG00000110925.7	-0.771429
intron_12_56571855_56581184	0.433299	Artery_Aorta	0.971713	RBMS2	intron_12_56965639_56974968	ENSG00000076067.13	-0.783558
intron_12_57525115_57525348	0.437892	Artery_Aorta	0.971713	MBD6	intron_12_57918898_57919131	ENSG00000166987.15	-0.775758
intron_12_57525115_57526311	0.437892	Artery_Aorta	0.971713	MBD6	intron_12_57918898_57920094	ENSG00000166987.15	0.775758
intron_12_57529674_57529934	0.427231	Artery_Aorta	0.971713	MBD6	intron_12_57923457_57923717	ENSG00000166987.15	-0.793939
intron_12_57624606_57624866	0.443702	Artery_Aorta	0.971713	ENSG00000287908	intron_12_58018389_58018649	ENSG00000287908.1	-0.765957
intron_12_57624606_57624866	0.443702	Artery_Aorta	0.971713	SLC26A10P	intron_12_58018389_58018649	ENSG00000135502.19	-0.765957
intron_12_57625156_57625236	0.443702	Artery_Aorta	0.971713	ENSG00000287908	intron_12_58018939_58019019	ENSG00000287908.1	0.765957
intron_12_57625156_57625236	0.443702	Artery_Aorta	0.971713	SLC26A10P	intron_12_58018939_58019019	ENSG00000135502.19	0.765957
intron_12_57625156_57625410	0.443702	Artery_Aorta	0.971713	SLC26A10P	intron_12_58018939_58019193	ENSG00000135502.19	-0.765957
intron_12_57625318_57625410	0.443702	Artery_Aorta	0.971713	ENSG00000287908	intron_12_58019101_58019193	ENSG00000287908.1	0.765957
intron_12_57625318_57625410	0.443702	Artery_Aorta	0.971713	SLC26A10P	intron_12_58019101_58019193	ENSG00000135502.19	0.765957
intron_12_6462842_6464890	0.439044	Artery_Aorta	0.971713	VAMP1	intron_12_6572008_6574056	ENSG00000139190.17	0.773809
intron_12_66161172_66169855	0.431697	Artery_Aorta	0.971713	TMBIM4	intron_12_66554952_66563635	ENSG00000155957.19	0.78629
intron_12_6833644_6833744	0.435637	Artery_Aorta	0.971713	P3H3	intron_12_6942808_6942908	ENSG00000110811.20	0.779582
intron_12_6838033_6839000	0.443184	Artery_Aorta	0.971713	P3H3	intron_12_6947197_6948164	ENSG00000110811.20	0.766827
intron_12_7108479_7109110	0.442042	Artery_Aorta	0.971713	C1RL	intron_12_7261075_7261706	ENSG00000139178.12	-0.76875
intron_12_79798584_79805592	0.44463	Artery_Aorta	0.971713	PPP1R12A	intron_12_80192364_80199372	ENSG00000058272.19	-0.764398
intron_12_82357269_82358223	0.441025	Artery_Aorta	0.971713	CCDC59	intron_12_82751048_82752002	ENSG00000133773.12	0.770463
intron_12_82403130_82430893	0.432292	Artery_Aorta	0.971713	METTL25	intron_12_82796909_82824672	ENSG00000127720.8	-0.785276
intron_13_110688018_110701438	0.434444	Artery_Aorta	0.971713	CARS2	intron_13_111340365_111353785	ENSG00000134905.17	0.781609
intron_13_114235132_114236645	0.427341	Artery_Aorta	0.971713	CDC16	intron_13_115000607_115002120	ENSG00000130177.16	0.79375
intron_13_20567256_20574380	0.44467	Artery_Aorta	0.971713	IFT88	intron_13_21141395_21148519	ENSG00000032742.18	0.764331
intron_13_20656430_20663263	0.440193	Artery_Aorta	0.971713	IFT88	intron_13_21230569_21237402	ENSG00000032742.18	0.771867
intron_13_24478276_24484653	0.433215	Artery_Aorta	0.971713	PARP4	intron_13_25052414_25058791	ENSG00000102699.6	0.783701
intron_13_24501834_24503645	0.426862	Artery_Aorta	0.971713	PARP4	intron_13_25075972_25077783	ENSG00000102699.6	-0.794574
intron_13_45032107_45033236	0.44031	Artery_Aorta	0.971713	GPALPP1	intron_13_45606242_45607371	ENSG00000133114.18	-0.77167
intron_13_45405977_45408927	0.434838	Artery_Aorta	0.971713	SLC25A30	intron_13_45980112_45983062	ENSG00000174032.17	0.780939
intron_13_49555673_49559918	0.426314	Artery_Aorta	0.971713	RCBTB1	intron_13_50129809_50134054	ENSG00000136144.12	-0.795516
intron_13_72931267_72965274	0.438913	Artery_Aorta	0.971713	PIBF1	intron_13_73505405_73539412	ENSG00000083535.16	-0.77403
intron_14_100295993_100298842	0.434907	Artery_Aorta	0.971713	SLC25A29	intron_14_100762330_100765179	ENSG00000197119.13	-0.780822
intron_14_20452448_20454569	0.431746	Artery_Aorta	0.971713	OSGEP	intron_14_20920607_20922728	ENSG00000092094.11	0.786207
intron_14_23308199_23308816	0.441756	Artery_Aorta	0.971713	BCL2L2	intron_14_23777408_23778025	ENSG00000129473.11	-0.769231
intron_14_32077053_32090502	0.437084	Artery_Aorta	0.971713	ARHGAP5	intron_14_32546259_32559708	ENSG00000100852.14	0.777126
intron_14_36300823_36311573	0.425783	Artery_Aorta	0.971713	MBIP	intron_14_36770029_36780779	ENSG00000151332.20	0.796429
intron_14_39118599_39122430	0.44467	Artery_Aorta	0.971713	GEMIN2	intron_14_39587803_39591634	ENSG00000092208.19	0.764331
intron_14_45107616_45108415	0.443442	Artery_Aorta	0.971713	PRPF39	intron_14_45576819_45577618	ENSG00000185246.18	0.766393
intron_14_64516751_64521487	0.439519	Artery_Aorta	0.971713	ZBTB1	intron_14_64983469_64988205	ENSG00000126804.14	0.773006
intron_14_64924126_64943299	0.429103	Artery_Aorta	0.971713	CHURC1	intron_14_65390844_65410017	ENSG00000258289.10	-0.790728
intron_14_64926080_64943299	0.431683	Artery_Aorta	0.971713	CHURC1	intron_14_65392798_65410017	ENSG00000258289.10	-0.786315
intron_14_67662535_67674375	0.43661	Artery_Aorta	0.971713	VTI1B	intron_14_68129252_68141092	ENSG00000100568.11	-0.77793
intron_14_74300268_74302875	0.44114	Artery_Aorta	0.971713	ABCD4	intron_14_74766971_74769578	ENSG00000119688.21	0.77027
intron_14_75032179_75038340	0.43142	Artery_Aorta	0.971713	MLH3	intron_14_75498882_75505043	ENSG00000119684.16	-0.786765
intron_14_96556413_96564955	0.443654	Artery_Aorta	0.971713	PAPOLA	intron_14_97022750_97031292	ENSG00000090060.19	0.766038
intron_15_101285801_101286908	0.42902	Artery_Aorta	0.971713	SNRPA1	intron_15_101826006_101827113	ENSG00000131876.18	-0.790869
intron_15_30952038_30953562	0.429109	Artery_Aorta	0.971713	MTMR10	intron_15_31244241_31245765	ENSG00000166912.17	0.790717
intron_15_34551276_34552895	0.434444	Artery_Aorta	0.971713	GOLGA8B	intron_15_34843477_34845096	ENSG00000215252.12	-0.781609
intron_15_40290082_40290577	0.44271	Artery_Aorta	0.971713	PLCB2	intron_15_40582283_40582778	ENSG00000137841.12	-0.767626
intron_15_41868601_41869841	0.439869	Artery_Aorta	0.971713	SPTBN5	intron_15_42160799_42162039	ENSG00000137877.10	-0.772414
intron_15_41870353_41870446	0.432646	Artery_Aorta	0.971713	SPTBN5	intron_15_42162551_42162644	ENSG00000137877.10	0.784672
intron_15_45405505_45410372	0.437143	Artery_Aorta	0.971713	SPATA5L1	intron_15_45697703_45702570	ENSG00000171763.20	-0.777027
intron_15_57376567_57437985	0.429612	Artery_Aorta	0.971713	CGNL1	intron_15_57668765_57730183	ENSG00000128849.11	0.789855
intron_15_73684460_73699586	0.443702	Artery_Aorta	0.971713	CD276	intron_15_73976801_73991927	ENSG00000103855.18	-0.765957
intron_15_73912303_73916343	0.439008	Artery_Aorta	0.971713	LOXL1-AS1	intron_15_74204644_74208684	ENSG00000261801.8	-0.773869
intron_15_75028453_75044386	0.431588	Artery_Aorta	0.971713	PPCDC	intron_15_75320794_75336727	ENSG00000138621.12	0.786477
intron_15_75028453_75048553	0.431588	Artery_Aorta	0.971713	PPCDC	intron_15_75320794_75340894	ENSG00000138621.12	0.786477
intron_15_76574284_76621764	0.430154	Artery_Aorta	0.971713	SCAPER	intron_15_76866625_76914105	ENSG00000140386.13	-0.788927
intron_15_78151544_78155213	0.427127	Artery_Aorta	0.971713	IDH3A	intron_15_78443886_78447555	ENSG00000166411.14	-0.794118
intron_15_89633883_89642203	0.431699	Artery_Aorta	0.971713	KIF7	intron_15_90177114_90185434	ENSG00000166813.17	-0.786288
intron_15_99334129_99352369	0.43348	Artery_Aorta	0.971713	LRRC28	intron_15_99874334_99892574	ENSG00000168904.15	0.783251
intron_15_99703385_99706729	0.427231	Artery_Aorta	0.971713	MEF2A	intron_15_100243590_100246934	ENSG00000068305.19	0.793939
intron_16_1212138_1212511	0.436096	Artery_Aorta	0.971713	CACNA1H	intron_16_1262138_1262511	ENSG00000196557.13	-0.778802
intron_16_1212138_1213780	0.436096	Artery_Aorta	0.971713	CACNA1H	intron_16_1262138_1263780	ENSG00000196557.13	0.778802
intron_16_14655210_14661892	0.435307	Artery_Aorta	0.971713	BFAR	intron_16_14749067_14755749	ENSG00000103429.11	-0.780142
intron_16_19525861_19527867	0.439826	Artery_Aorta	0.971713	CCP110	intron_16_19537183_19539189	ENSG00000103540.17	-0.772487
intron_16_25169213_25174937	0.431435	Artery_Aorta	0.971713	LCMT1	intron_16_25180534_25186258	ENSG00000205629.12	0.786738
intron_16_25170805_25174937	0.431435	Artery_Aorta	0.971713	LCMT1	intron_16_25182126_25186258	ENSG00000205629.12	-0.786738
intron_16_2883272_2895220	0.441756	Artery_Aorta	0.971713	FLYWCH2	intron_16_2933273_2945221	ENSG00000162076.13	-0.769231
intron_16_2883366_2896352	0.441756	Artery_Aorta	0.971713	FLYWCH2	intron_16_2933367_2946353	ENSG00000162076.13	0.769231
intron_16_2895320_2896352	0.428822	Artery_Aorta	0.971713	FLYWCH2	intron_16_2945321_2946353	ENSG00000162076.13	0.791209
intron_16_4361469_4361749	0.441756	Artery_Aorta	0.971713	CORO7-PAM16	intron_16_4411470_4411750	ENSG00000103426.12	0.769231
intron_16_4361469_4361749	0.441756	Artery_Aorta	0.971713	CORO7	intron_16_4411470_4411750	ENSG00000262246.6	0.769231
intron_16_4361803_4361985	0.441756	Artery_Aorta	0.971713	CORO7-PAM16	intron_16_4411804_4411986	ENSG00000103426.12	-0.769231
intron_16_4361803_4361985	0.441756	Artery_Aorta	0.971713	CORO7	intron_16_4411804_4411986	ENSG00000262246.6	-0.769231
intron_16_4717553_4724750	0.427258	Artery_Aorta	0.971713	ANKS3	intron_16_4767554_4774751	ENSG00000168096.15	0.793893
intron_16_53500329_53502700	0.43585	Artery_Aorta	0.971713	AKTIP	intron_16_53534241_53536612	ENSG00000166971.17	-0.779221
intron_16_57785666_57794999	0.432565	Artery_Aorta	0.971713	KIFC3	intron_16_57819578_57828911	ENSG00000140859.16	-0.78481
intron_16_67179958_67180041	0.441959	Artery_Aorta	0.971713	MATCAP1	intron_16_67213861_67213944	ENSG00000196123.13	0.768889
intron_16_67180666_67183262	0.441959	Artery_Aorta	0.971713	MATCAP1	intron_16_67214569_67217165	ENSG00000196123.13	0.768889
intron_16_67187138_67187225	0.444181	Artery_Aorta	0.971713	EXOC3L1	intron_16_67221041_67221128	ENSG00000179044.16	-0.765152
intron_16_69982494_69982658	0.437252	Artery_Aorta	0.971713	ENSG00000290459	intron_16_70016397_70016561	ENSG00000290459.1	-0.776842
intron_16_69982494_69982658	0.437252	Artery_Aorta	0.971713	PDXDC2P-NPIPB14P	intron_16_70016397_70016561	ENSG00000196696.14	-0.776842
intron_16_69982545_69982658	0.437252	Artery_Aorta	0.971713	NPIPB14P	intron_16_70016448_70016561	ENSG00000226232.9	0.776842
intron_16_70034360_70036432	0.43479	Artery_Aorta	0.971713	PDXDC2P-NPIPB14P	intron_16_70068263_70070335	ENSG00000196696.14	0.781022
intron_16_70034360_70036432	0.43479	Artery_Aorta	0.971713	PDXDC2P	intron_16_70068263_70070335	ENSG00000255185.7	0.781022
intron_16_70475767_70478272	0.433954	Artery_Aorta	0.971713	FCSK	intron_16_70509670_70512175	ENSG00000157353.17	0.782443
intron_16_74678980_74682651	0.440453	Artery_Aorta	0.971713	MLKL	intron_16_74712878_74716549	ENSG00000168404.13	0.771429
intron_16_75395209_75411825	0.438924	Artery_Aorta	0.971713	CFDP1	intron_16_75429107_75445723	ENSG00000153774.9	0.774011
intron_16_84648649_84650852	0.441675	Artery_Aorta	0.971713	KLHL36	intron_16_84682255_84684458	ENSG00000135686.13	-0.769367
intron_16_84648887_84650852	0.441675	Artery_Aorta	0.971713	KLHL36	intron_16_84682493_84684458	ENSG00000135686.13	0.769367
intron_16_8641184_8642127	0.437713	Artery_Aorta	0.971713	METTL22	intron_16_8735041_8735984	ENSG00000067365.15	0.776062
intron_16_8642565_8644529	0.4264	Artery_Aorta	0.971713	METTL22	intron_16_8736422_8738386	ENSG00000067365.15	0.795367
intron_16_8642565_8644557	0.4264	Artery_Aorta	0.971713	METTL22	intron_16_8736422_8738414	ENSG00000067365.15	-0.795367
intron_16_8644725_8645908	0.4264	Artery_Aorta	0.971713	METTL22	intron_16_8738582_8739765	ENSG00000067365.15	-0.795367
intron_16_8644725_8646108	0.4264	Artery_Aorta	0.971713	METTL22	intron_16_8738582_8739965	ENSG00000067365.15	0.795367
intron_16_90027722_90031299	0.44265	Artery_Aorta	0.971713	GAS8	intron_16_90094130_90097707	ENSG00000141013.17	0.767727
intron_17_12994884_12994963	0.443861	Artery_Aorta	0.971713	ELAC2	intron_17_12898201_12898280	ENSG00000006744.19	-0.76569
intron_17_1369741_1400047	0.427258	Artery_Aorta	0.971713	YWHAE	intron_17_1273035_1303341	ENSG00000108953.17	-0.793893
intron_17_1513561_1513872	0.444331	Artery_Aorta	0.971713	INPP5K	intron_17_1416855_1417166	ENSG00000132376.20	-0.764901
intron_17_16439414_16439660	0.435897	Artery_Aorta	0.971713	SNHG29	intron_17_16342728_16342974	ENSG00000175061.20	-0.779141
intron_17_16439414_16440185	0.435897	Artery_Aorta	0.971713	SNHG29	intron_17_16342728_16343499	ENSG00000175061.20	0.779141
intron_17_18340813_18347496	0.442641	Artery_Aorta	0.971713	SHMT1	intron_17_18244127_18250810	ENSG00000176974.21	-0.767742
intron_17_2372488_2372953	0.44467	Artery_Aorta	0.971713	SGSM2	intron_17_2275782_2276247	ENSG00000141258.13	-0.764331
intron_17_2373081_2373331	0.44467	Artery_Aorta	0.971713	SGSM2	intron_17_2276375_2276625	ENSG00000141258.13	0.764331
intron_17_28555061_28556827	0.441019	Artery_Aorta	0.971713	PIGS	intron_17_26882079_26883845	ENSG00000087111.22	-0.770474
intron_17_38738448_38738541	0.438816	Artery_Aorta	0.971713	PCGF2	intron_17_36894701_36894794	ENSG00000277258.5	0.774194
intron_17_38739682_38740291	0.438816	Artery_Aorta	0.971713	PCGF2	intron_17_36895935_36896544	ENSG00000277258.5	0.774194
intron_17_39177535_39177984	0.433964	Artery_Aorta	0.971713	CACNB1	intron_17_37333788_37334237	ENSG00000067191.17	-0.782427
intron_17_39178079_39183713	0.433964	Artery_Aorta	0.971713	CACNB1	intron_17_37334332_37339966	ENSG00000067191.17	0.782427
intron_17_40129627_40132034	0.44073	Artery_Aorta	0.971713	MSL1	intron_17_38285880_38288287	ENSG00000188895.12	-0.770961
intron_17_40819208_40834382	0.434655	Artery_Aorta	0.971713	KRT10-AS1	intron_17_38975460_38990634	ENSG00000167920.12	0.78125
intron_17_4105809_4109653	0.431793	Artery_Aorta	0.971713	ZZEF1	intron_17_4009103_4012947	ENSG00000074755.15	0.786127
intron_17_42659946_42660149	0.430509	Artery_Aorta	0.971713	TUBG2	intron_17_40811964_40812167	ENSG00000037042.9	-0.788321
intron_17_44207911_44208619	0.434787	Artery_Aorta	0.971713	UBTF	intron_17_42285279_42285987	ENSG00000108312.16	0.781027
intron_17_44207911_44209352	0.434787	Artery_Aorta	0.971713	UBTF	intron_17_42285279_42286720	ENSG00000108312.16	-0.781027
intron_17_46984069_46998700	0.443008	Artery_Aorta	0.971713	ENSG00000262879	intron_17_45061435_45076066	ENSG00000262879.7	-0.767123
intron_17_4719420_4720216	0.443782	Artery_Aorta	0.971713	ARRB2	intron_17_4622715_4623511	ENSG00000141480.18	0.765823
intron_17_4785659_4785937	0.440367	Artery_Aorta	0.971713	VMO1	intron_17_4688954_4689232	ENSG00000182853.12	0.771574
intron_17_4785659_4785957	0.440367	Artery_Aorta	0.971713	VMO1	intron_17_4688954_4689252	ENSG00000182853.12	0.771574
intron_17_4786052_4786158	0.440367	Artery_Aorta	0.971713	VMO1	intron_17_4689347_4689453	ENSG00000182853.12	0.771574
intron_17_63437560_63446245	0.427451	Artery_Aorta	0.971713	CYB561	intron_17_61514921_61523606	ENSG00000008283.16	-0.793561
intron_17_64551704_64554856	0.437926	Artery_Aorta	0.971713	SMURF2	intron_17_62547822_62550974	ENSG00000108854.16	0.775701
intron_17_74961989_74962234	0.435737	Artery_Aorta	0.971713	HID1	intron_17_72958084_72958329	ENSG00000167861.16	-0.779412
intron_17_75615884_75616069	0.438582	Artery_Aorta	0.971713	MYO15B	intron_17_73611965_73612150	ENSG00000266714.11	-0.77459
intron_17_77200673_77203570	0.44039	Artery_Aorta	0.971713	SEC14L1	intron_17_75196755_75199652	ENSG00000129657.16	0.771536
intron_17_79083931_79084538	0.429297	Artery_Aorta	0.971713	ENGASE	intron_17_77080013_77080620	ENSG00000167280.17	0.790396
intron_17_81192593_81192736	0.42752	Artery_Aorta	0.971713	CEP131	intron_17_79166393_79166536	ENSG00000141577.14	0.793443
intron_17_81559416_81565505	0.426071	Artery_Aorta	0.971713	NPLOC4	intron_17_79526442_79532531	ENSG00000182446.15	0.795932
intron_17_8228629_8229302	0.43704	Artery_Aorta	0.971713	CTC1	intron_17_8131947_8132620	ENSG00000178971.17	-0.777202
intron_17_8229446_8229891	0.43704	Artery_Aorta	0.971713	CTC1	intron_17_8132764_8133209	ENSG00000178971.17	0.777202
intron_18_13040956_13042204	0.425783	Artery_Aorta	0.971713	CEP192	intron_18_13040955_13042203	ENSG00000101639.19	0.796429
intron_18_34851928_34858285	0.441517	Artery_Aorta	0.971713	DTNA	intron_18_32431892_32438249	ENSG00000134769.23	-0.769634
intron_18_47130328_47134496	0.444648	Artery_Aorta	0.971713	ENSG00000267228	intron_18_44656699_44660867	ENSG00000267228.7	0.764368
intron_18_47130328_47134496	0.444648	Artery_Aorta	0.971713	HDHD2	intron_18_44656699_44660867	ENSG00000167220.12	0.764368
intron_18_68701790_68710021	0.433518	Artery_Aorta	0.971713	TMX3	intron_18_66369027_66377258	ENSG00000166479.10	-0.783186
intron_18_9914335_9931810	0.434092	Artery_Aorta	0.971713	VAPA	intron_18_9914332_9931807	ENSG00000101558.14	0.782209
intron_19_11405231_11405323	0.43483	Artery_Aorta	0.971713	RGL3	intron_19_11515907_11515999	ENSG00000205517.13	0.780952
intron_19_11405231_11406419	0.43483	Artery_Aorta	0.971713	RGL3	intron_19_11515907_11517095	ENSG00000205517.13	-0.780952
intron_19_11405426_11406419	0.43483	Artery_Aorta	0.971713	RGL3	intron_19_11516102_11517095	ENSG00000205517.13	0.780952
intron_19_11510660_11513056	0.426294	Artery_Aorta	0.971713	ECSIT	intron_19_11621475_11623871	ENSG00000130159.15	0.79555
intron_19_12691257_12691342	0.443323	Artery_Aorta	0.971713	FBXW9	intron_19_12802071_12802156	ENSG00000132004.13	-0.766594
intron_19_12694722_12694799	0.443236	Artery_Aorta	0.971713	FBXW9	intron_19_12805536_12805613	ENSG00000132004.13	-0.76674
intron_19_12701644_12701752	0.436128	Artery_Aorta	0.971713	TNPO2	intron_19_12812458_12812566	ENSG00000105576.16	0.778748
intron_19_12701672_12701752	0.436128	Artery_Aorta	0.971713	TNPO2	intron_19_12812486_12812566	ENSG00000105576.16	-0.778748
intron_19_12702147_12702823	0.436128	Artery_Aorta	0.971713	TNPO2	intron_19_12812961_12813637	ENSG00000105576.16	0.778748
intron_19_12702177_12702823	0.436128	Artery_Aorta	0.971713	TNPO2	intron_19_12812991_12813637	ENSG00000105576.16	-0.778748
intron_19_12715710_12719029	0.434736	Artery_Aorta	0.971713	TNPO2	intron_19_12826524_12829843	ENSG00000105576.16	0.781113
intron_19_12715739_12719029	0.434736	Artery_Aorta	0.971713	TNPO2	intron_19_12826553_12829843	ENSG00000105576.16	-0.781113
intron_19_13747954_13751608	0.442079	Artery_Aorta	0.971713	YJU2B	intron_19_13858768_13862422	ENSG00000104957.14	-0.768688
intron_19_13959479_13959582	0.441472	Artery_Aorta	0.971713	DCAF15	intron_19_14070291_14070394	ENSG00000132017.11	-0.76971
intron_19_14517046_14517591	0.438247	Artery_Aorta	0.971713	DNAJB1	intron_19_14627858_14628403	ENSG00000132002.9	0.775157
intron_19_14517046_14518139	0.438247	Artery_Aorta	0.971713	DNAJB1	intron_19_14627858_14628951	ENSG00000132002.9	-0.775157
intron_19_16897994_16899475	0.430165	Artery_Aorta	0.971713	CPAMD8	intron_19_17008805_17010286	ENSG00000160111.15	0.78891
intron_19_17267527_17268794	0.444014	Artery_Aorta	0.971713	BABAM1	intron_19_17378336_17379603	ENSG00000105393.16	-0.765432
intron_19_17267527_17268794	0.444014	Artery_Aorta	0.971713	ENSG00000269307	intron_19_17378336_17379603	ENSG00000269307.1	-0.765432
intron_19_17276909_17277384	0.444014	Artery_Aorta	0.971713	BABAM1	intron_19_17387718_17388193	ENSG00000105393.16	-0.765432
intron_19_17276909_17278845	0.444014	Artery_Aorta	0.971713	BABAM1	intron_19_17387718_17389654	ENSG00000105393.16	0.765432
intron_19_17277479_17278845	0.444014	Artery_Aorta	0.971713	BABAM1	intron_19_17388288_17389654	ENSG00000105393.16	-0.765432
intron_19_19134887_19138426	0.428967	Artery_Aorta	0.971713	TMEM161A	intron_19_19245696_19249235	ENSG00000064545.15	0.79096
intron_19_19200893_19201649	0.430509	Artery_Aorta	0.971713	RFXANK	intron_19_19311702_19312458	ENSG00000064490.14	-0.788321
intron_19_19280291_19296989	0.425928	Artery_Aorta	0.971713	SUGP1	intron_19_19391100_19407798	ENSG00000105705.16	0.796178
intron_19_27798176_27805605	0.428809	Artery_Aorta	0.971713	LINC02987	intron_19_28289084_28296513	ENSG00000267575.9	-0.791232
intron_19_2811734_2813115	0.436592	Artery_Aorta	0.971713	THOP1	intron_19_2811732_2813113	ENSG00000172009.15	0.777961
intron_19_35160801_35164156	0.428267	Artery_Aorta	0.971713	FXYD5	intron_19_35651704_35655059	ENSG00000089327.15	0.792161
intron_19_36974466_36991176	0.441756	Artery_Aorta	0.971713	ENSG00000291239	intron_19_37465368_37482078	ENSG00000291239.1	0.769231
intron_19_36974466_36991176	0.441756	Artery_Aorta	0.971713	ZNF568	intron_19_37465368_37482078	ENSG00000198453.15	0.769231
intron_19_37601105_37611513	0.435797	Artery_Aorta	0.971713	ZNF540	intron_19_38092006_38102414	ENSG00000171817.17	-0.779311
intron_19_38889155_38889254	0.432077	Artery_Aorta	0.971713	SIRT2	intron_19_39379795_39379894	ENSG00000068903.21	0.785643
intron_19_38889155_38889689	0.434924	Artery_Aorta	0.971713	SIRT2	intron_19_39379795_39380329	ENSG00000068903.21	-0.780793
intron_19_38889323_38889689	0.435748	Artery_Aorta	0.971713	SIRT2	intron_19_39379963_39380329	ENSG00000068903.21	0.779394
intron_19_44814288_44814604	0.432856	Artery_Aorta	0.971713	BCAM	intron_19_45317545_45317861	ENSG00000187244.12	-0.784314
intron_19_45297954_45298143	0.433724	Artery_Aorta	0.971713	MARK4	intron_19_45801212_45801401	ENSG00000007047.16	0.782835
intron_19_45297954_45299811	0.433724	Artery_Aorta	0.971713	MARK4	intron_19_45801212_45803069	ENSG00000007047.16	-0.782835
intron_19_48095604_48098139	0.432705	Artery_Aorta	0.971713	PLA2G4C	intron_19_48598861_48601396	ENSG00000105499.14	0.784571
intron_19_49171769_49172009	0.44114	Artery_Aorta	0.971713	TRPM4	intron_19_49675026_49675266	ENSG00000130529.16	0.77027
intron_19_49355970_49357252	0.429189	Artery_Aorta	0.971713	TEAD2	intron_19_49859227_49860509	ENSG00000074219.14	-0.79058
intron_19_49447908_49449475	0.440226	Artery_Aorta	0.971713	PIH1D1	intron_19_49951165_49952732	ENSG00000104872.11	-0.771812
intron_19_49811467_49811631	0.444658	Artery_Aorta	0.971713	FUZ	intron_19_50314724_50314888	ENSG00000010361.14	0.76435
intron_19_49811491_49811631	0.444658	Artery_Aorta	0.971713	FUZ	intron_19_50314748_50314888	ENSG00000010361.14	-0.76435
intron_19_51701726_51702629	0.429339	Artery_Aorta	0.971713	SPACA6	intron_19_52204979_52205882	ENSG00000182310.15	-0.790323
intron_19_53109908_53115704	0.43142	Artery_Aorta	0.971713	ZNF415	intron_19_53613161_53618957	ENSG00000170954.12	0.786765
intron_19_58246794_58260851	0.438816	Artery_Aorta	0.971713	ZNF544	intron_19_58758160_58772217	ENSG00000198131.15	0.774194
intron_19_6731054_6731199	0.437966	Artery_Aorta	0.971713	GPR108	intron_19_6731065_6731210	ENSG00000125734.16	0.775633
intron_19_7555075_7555249	0.432745	Artery_Aorta	0.971713	PNPLA6	intron_19_7619961_7620135	ENSG00000032444.17	-0.784504
intron_1_109066232_109074987	0.437637	Artery_Aorta	0.971713	TAF13	intron_1_109608854_109617609	ENSG00000197780.11	-0.77619
intron_1_109659110_109665011	0.435307	Artery_Aorta	0.971713	GSTM4	intron_1_110201732_110207633	ENSG00000168765.19	-0.780142
intron_1_111500556_111503005	0.426072	Artery_Aorta	0.971713	ADORA3	intron_1_112043178_112045627	ENSG00000282608.2	0.795931
intron_1_113979630_113980332	0.435016	Artery_Aorta	0.971713	OLFML3	intron_1_114522252_114522954	ENSG00000116774.12	0.780637
intron_1_114739890_114741527	0.437563	Artery_Aorta	0.971713	CSDE1	intron_1_115282511_115284148	ENSG00000009307.17	0.776316
intron_1_114739890_114749821	0.437563	Artery_Aorta	0.971713	CSDE1	intron_1_115282511_115292442	ENSG00000009307.17	-0.776316
intron_1_153543923_153544654	0.43282	Artery_Aorta	0.971713	S100A4	intron_1_153516399_153517130	ENSG00000196154.12	0.784375
intron_1_153543939_153544654	0.43282	Artery_Aorta	0.971713	S100A4	intron_1_153516415_153517130	ENSG00000196154.12	-0.784375
intron_1_153544809_153544958	0.436495	Artery_Aorta	0.971713	S100A4	intron_1_153517285_153517434	ENSG00000196154.12	0.778125
intron_1_153544809_153545753	0.436495	Artery_Aorta	0.971713	S100A4	intron_1_153517285_153518229	ENSG00000196154.12	0.778125
intron_1_156291106_156292886	0.42793	Artery_Aorta	0.971713	GLMP	intron_1_156260897_156262677	ENSG00000198715.13	0.792738
intron_1_158945042_158976701	0.441824	Artery_Aorta	0.971713	PYHIN1	intron_1_158914832_158946491	ENSG00000163564.15	-0.769116
intron_1_160125253_160127552	0.443232	Artery_Aorta	0.971713	ATP1A2	intron_1_160095043_160097342	ENSG00000018625.15	0.766747
intron_1_160352206_160352887	0.431374	Artery_Aorta	0.971713	NCSTN	intron_1_160321996_160322677	ENSG00000162736.18	0.786842
intron_1_161215370_161217986	0.437563	Artery_Aorta	0.971713	FCER1G	intron_1_161185160_161187776	ENSG00000158869.11	-0.776316
intron_1_161215370_161218241	0.437563	Artery_Aorta	0.971713	FCER1G	intron_1_161185160_161188031	ENSG00000158869.11	-0.776316
intron_1_168198981_168199903	0.431025	Artery_Aorta	0.971713	TIPRL	intron_1_168168219_168169141	ENSG00000143155.13	0.78744
intron_1_1734835_1735204	0.432399	Artery_Aorta	0.971713	ENSG00000268575	intron_1_1666274_1666643	ENSG00000268575.1	0.785093
intron_1_1734835_1735204	0.432399	Artery_Aorta	0.971713	ENSG00000290854	intron_1_1666274_1666643	ENSG00000290854.1	0.785093
intron_1_181050286_181052235	0.435446	Artery_Aorta	0.971713	MR1	intron_1_181019422_181021371	ENSG00000153029.16	0.779906
intron_1_181050286_181053573	0.429708	Artery_Aorta	0.971713	MR1	intron_1_181019422_181022709	ENSG00000153029.16	-0.789691
intron_1_181052510_181053573	0.433049	Artery_Aorta	0.971713	MR1	intron_1_181021646_181022709	ENSG00000153029.16	0.783984
intron_1_185120271_185120383	0.429464	Artery_Aorta	0.971713	TRMT1L	intron_1_185089403_185089515	ENSG00000121486.12	-0.790108
intron_1_19324762_19325495	0.439684	Artery_Aorta	0.971713	SLC66A1	intron_1_19651256_19651989	ENSG00000040487.13	-0.772727
intron_1_198297240_198319412	0.428555	Artery_Aorta	0.971713	NEK7	intron_1_198266370_198288542	ENSG00000151414.15	0.791667
intron_1_205528168_205528999	0.432751	Artery_Aorta	0.971713	CDK18	intron_1_205497296_205498127	ENSG00000117266.16	-0.784493
intron_1_212433120_212444339	0.43635	Artery_Aorta	0.971713	NENF	intron_1_212606462_212617681	ENSG00000117691.10	-0.778371
intron_1_212863869_212864393	0.434734	Artery_Aorta	0.971713	FLVCR1	intron_1_213037211_213037735	ENSG00000162769.13	0.781116
intron_1_228107869_228108235	0.431225	Artery_Aorta	0.971713	MRPL55	intron_1_228295570_228295936	ENSG00000162910.19	0.787097
intron_1_228108318_228108955	0.431225	Artery_Aorta	0.971713	MRPL55	intron_1_228296019_228296656	ENSG00000162910.19	-0.787097
intron_1_228108318_228109149	0.431225	Artery_Aorta	0.971713	MRPL55	intron_1_228296019_228296850	ENSG00000162910.19	0.787097
intron_1_228108318_228109261	0.431225	Artery_Aorta	0.971713	MRPL55	intron_1_228296019_228296962	ENSG00000162910.19	0.787097
intron_1_228108321_228108955	0.431225	Artery_Aorta	0.971713	MRPL55	intron_1_228296022_228296656	ENSG00000162910.19	-0.787097
intron_1_228108474_228108955	0.431225	Artery_Aorta	0.971713	MRPL55	intron_1_228296175_228296656	ENSG00000162910.19	-0.787097
intron_1_228109021_228109149	0.431225	Artery_Aorta	0.971713	MRPL55	intron_1_228296722_228296850	ENSG00000162910.19	-0.787097
intron_1_228109021_228109261	0.431225	Artery_Aorta	0.971713	MRPL55	intron_1_228296722_228296962	ENSG00000162910.19	-0.787097
intron_1_23451528_23452697	0.434306	Artery_Aorta	0.971713	ASAP3	intron_1_23778021_23779190	ENSG00000088280.20	0.781845
intron_1_236143036_236178414	0.444697	Artery_Aorta	0.971713	GPR137B	intron_1_236306336_236341714	ENSG00000077585.14	0.764286
intron_1_237648613_237649877	0.42641	Artery_Aorta	0.971713	RYR2	intron_1_237811913_237813177	ENSG00000198626.18	0.79535
intron_1_27301461_27303621	0.440453	Artery_Aorta	0.971713	WDTC1	intron_1_27627952_27630112	ENSG00000142784.16	0.771429
intron_1_28407463_28459085	0.434397	Artery_Aorta	0.971713	PHACTR4	intron_1_28733974_28785596	ENSG00000204138.13	0.78169
intron_1_31728081_31728182	0.432616	Artery_Aorta	0.971713	ADGRB2	intron_1_32193682_32193783	ENSG00000121753.13	0.784722
intron_1_32673580_32679640	0.434696	Artery_Aorta	0.971713	RBBP4	intron_1_33139181_33145241	ENSG00000162521.19	0.781182
intron_1_3826744_3829266	0.426079	Artery_Aorta	0.971713	CEP104	intron_1_3743308_3745830	ENSG00000116198.14	-0.795918
intron_1_39026402_39028723	0.435693	Artery_Aorta	0.971713	NDUFS5	intron_1_39492074_39494395	ENSG00000168653.11	-0.779487
intron_1_40161636_40189055	0.435043	Artery_Aorta	0.971713	RLF	intron_1_40627308_40654727	ENSG00000117000.9	-0.780591
intron_1_42825738_42830444	0.437365	Artery_Aorta	0.971713	ERMAP	intron_1_43291409_43296115	ENSG00000164010.15	-0.77665
intron_1_45591270_45602255	0.430215	Artery_Aorta	0.971713	NASP	intron_1_46056942_46067927	ENSG00000132780.17	-0.788824
intron_1_46688544_46689587	0.444242	Artery_Aorta	0.971713	EFCAB14	intron_1_47154216_47155259	ENSG00000159658.15	0.76505
intron_1_51834170_51836131	0.443146	Artery_Aorta	0.971713	NRDC	intron_1_52299842_52301803	ENSG00000078618.23	-0.766892
intron_1_54216344_54218172	0.432035	Artery_Aorta	0.971713	MRPL37	intron_1_54682017_54683845	ENSG00000116221.15	-0.785714
intron_1_54216344_54225125	0.432035	Artery_Aorta	0.971713	MRPL37	intron_1_54682017_54690798	ENSG00000116221.15	0.785714
intron_1_54605209_54607134	0.427075	Artery_Aorta	0.971713	ACOT11	intron_1_55070882_55072807	ENSG00000162390.18	-0.794207
intron_1_56512152_56523823	0.428264	Artery_Aorta	0.971713	ENSG00000284686	intron_1_56977824_56989495	ENSG00000284686.1	0.792165
intron_1_56512152_56523823	0.428264	Artery_Aorta	0.971713	PLPP3	intron_1_56977824_56989495	ENSG00000162407.9	0.792165
intron_1_65148552_65190710	0.443251	Artery_Aorta	0.971713	AK4	intron_1_65614235_65656393	ENSG00000162433.15	-0.766714
intron_1_70221839_70228422	0.425943	Artery_Aorta	0.971713	SRSF11	intron_1_70687522_70694105	ENSG00000116754.14	-0.796154
intron_1_70222798_70228422	0.425943	Artery_Aorta	0.971713	SRSF11	intron_1_70688481_70694105	ENSG00000116754.14	0.796154
intron_1_78649905_78654243	0.444212	Artery_Aorta	0.971713	IFI44	intron_1_79115590_79119928	ENSG00000137965.11	-0.765101
intron_1_84656005_84656348	0.44456	Artery_Aorta	0.971713	SSX2IP	intron_1_85121688_85122031	ENSG00000117155.17	0.764516
intron_1_88984066_88992585	0.434907	Artery_Aorta	0.971713	RBMXL1	intron_1_89449749_89458268	ENSG00000213516.10	0.780822
intron_1_93305470_93324635	0.440558	Artery_Aorta	0.971713	CCDC18-AS1	intron_1_93771027_93790192	ENSG00000223745.8	0.771252
intron_1_99993741_100007034	0.43863	Artery_Aorta	0.971713	SLC35A3	intron_1_100459297_100472590	ENSG00000117620.15	-0.774509
intron_20_13279898_13288540	0.440453	Artery_Aorta	0.971713	ISM1	intron_20_13260545_13269187	ENSG00000101230.6	0.771429
intron_20_1455132_1455714	0.437008	Artery_Aorta	0.971713	NSFL1C	intron_20_1435777_1436359	ENSG00000088833.18	-0.777255
intron_20_1455719_1458200	0.43715	Artery_Aorta	0.971713	NSFL1C	intron_20_1436364_1438845	ENSG00000088833.18	-0.777015
intron_20_16381747_16404813	0.427995	Artery_Aorta	0.971713	KIF16B	intron_20_16362392_16385458	ENSG00000089177.19	0.792627
intron_20_18494063_18495838	0.44328	Artery_Aorta	0.971713	RBBP9	intron_20_18474707_18476482	ENSG00000089050.16	-0.766667
intron_20_20637501_20639785	0.436232	Artery_Aorta	0.971713	RALGAPA2	intron_20_20618145_20620429	ENSG00000188559.16	-0.778571
intron_20_36653701_36654801	0.43411	Artery_Aorta	0.971713	NDRG3	intron_20_35282104_35283204	ENSG00000101079.21	-0.782178
intron_20_36653701_36656360	0.444574	Artery_Aorta	0.971713	NDRG3	intron_20_35282104_35284763	ENSG00000101079.21	0.764493
intron_20_3693131_3693447	0.429283	Artery_Aorta	0.971713	SIGLEC1	intron_20_3673778_3674094	ENSG00000088827.14	-0.790419
intron_20_41357447_41357882	0.439406	Artery_Aorta	0.971713	LPIN3	intron_20_39986087_39986522	ENSG00000132793.12	-0.773196
intron_20_43515159_43515292	0.433129	Artery_Aorta	0.971713	ENSG00000288000	intron_20_42143799_42143932	ENSG00000288000.1	-0.783848
intron_20_43515159_43515292	0.433129	Artery_Aorta	0.971713	L3MBTL1	intron_20_42143799_42143932	ENSG00000185513.18	-0.783848
intron_20_47757463_47785343	0.443072	Artery_Aorta	0.971713	SULF2	intron_20_46386207_46414087	ENSG00000196562.16	-0.767016
intron_20_49174269_49179122	0.439414	Artery_Aorta	0.971713	STAU1	intron_20_47790806_47795659	ENSG00000124214.21	0.773183
intron_20_49179244_49188116	0.439414	Artery_Aorta	0.971713	STAU1	intron_20_47795781_47804653	ENSG00000124214.21	0.773183
intron_20_5773043_5863024	0.439095	Artery_Aorta	0.971713	SHLD1	intron_20_5753689_5843670	ENSG00000171984.15	-0.773723
intron_20_59999663_60001343	0.430132	Artery_Aorta	0.971713	CDH26	intron_20_58574718_58576398	ENSG00000124215.17	0.788966
intron_20_62331129_62332372	0.42922	Artery_Aorta	0.971713	LAMA5	intron_20_60906185_60907428	ENSG00000130702.15	-0.790527
intron_21_25603935_25606449	0.430559	Artery_Aorta	0.971713	MRPL39	intron_21_26976247_26978761	ENSG00000154719.14	-0.788235
intron_21_29070337_29073531	0.438225	Artery_Aorta	0.971713	CCT8	intron_21_30442658_30445852	ENSG00000156261.13	0.775194
intron_21_33456097_33460413	0.426613	Artery_Aorta	0.971713	TMEM50B	intron_21_34828404_34832720	ENSG00000142188.17	-0.795
intron_21_41749203_41751097	0.434734	Artery_Aorta	0.971713	RIPK4	intron_21_43169363_43171257	ENSG00000183421.12	-0.781116
intron_21_42843281_42850041	0.4319	Artery_Aorta	0.971713	WDR4	intron_21_44263391_44270151	ENSG00000160193.12	-0.785944
intron_21_46168658_46182624	0.442197	Artery_Aorta	0.971713	SPATC1L	intron_21_47588572_47602538	ENSG00000160284.15	-0.768489
intron_21_46168658_46184356	0.44029	Artery_Aorta	0.971713	SPATC1L	intron_21_47588572_47604270	ENSG00000160284.15	0.771704
intron_22_17104810_17105591	0.443424	Artery_Aorta	0.971713	IL17RA	intron_22_17585700_17586481	ENSG00000177663.15	-0.766423
intron_22_17105954_17107727	0.443424	Artery_Aorta	0.971713	IL17RA	intron_22_17586844_17588617	ENSG00000177663.15	0.766423
intron_22_19975757_19977415	0.425886	Artery_Aorta	0.971713	ARVCF	intron_22_19963280_19964938	ENSG00000099889.14	-0.796252
intron_22_20430557_20430690	0.437074	Artery_Aorta	0.971713	SCARF2	intron_22_20784844_20784977	ENSG00000244486.9	-0.777143
intron_22_20430908_20431018	0.437074	Artery_Aorta	0.971713	SCARF2	intron_22_20785195_20785305	ENSG00000244486.9	0.777143
intron_22_22308819_22309736	0.438437	Artery_Aorta	0.971713	BMS1P20	intron_22_22663184_22664101	ENSG00000272779.1	0.774834
intron_22_22308819_22309736	0.438437	Artery_Aorta	0.971713	ENSG00000286129	intron_22_22663184_22664101	ENSG00000286129.1	0.774834
intron_22_23640423_23659865	0.433699	Artery_Aorta	0.971713	GUSBP11	intron_22_23982610_24002052	ENSG00000228315.12	0.782877
intron_22_23862202_23868481	0.442248	Artery_Aorta	0.971713	ENSG00000251357	intron_22_24204389_24210668	ENSG00000251357.4	-0.768402
intron_22_23862202_23868481	0.442248	Artery_Aorta	0.971713	SLC2A11	intron_22_24204389_24210668	ENSG00000133460.20	-0.768402
intron_22_29264218_29265479	0.443628	Artery_Aorta	0.971713	RHBDD3	intron_22_29660207_29661468	ENSG00000100263.14	-0.766082
intron_22_29341760_29342285	0.425795	Artery_Aorta	0.971713	AP1B1	intron_22_29737749_29738274	ENSG00000100280.17	-0.796407
intron_22_30612961_30614349	0.444697	Artery_Aorta	0.971713	TCN2	intron_22_31008948_31010336	ENSG00000185339.10	0.764286
intron_22_30613042_30614349	0.444697	Artery_Aorta	0.971713	TCN2	intron_22_31009029_31010336	ENSG00000185339.10	-0.764286
intron_22_30933520_30934060	0.430867	Artery_Aorta	0.971713	MORC2	intron_22_31329507_31330047	ENSG00000133422.14	-0.787709
intron_22_31248769_31258291	0.430663	Artery_Aorta	0.971713	LIMK2	intron_22_31644755_31654277	ENSG00000182541.18	-0.788058
intron_22_40402205_40404247	0.439118	Artery_Aorta	0.971713	ENSG00000284431	intron_22_40798209_40800251	ENSG00000284431.1	0.773684
intron_22_40402205_40404247	0.439118	Artery_Aorta	0.971713	SGSM3	intron_22_40798209_40800251	ENSG00000100359.21	0.773684
intron_22_41572141_41573655	0.44075	Artery_Aorta	0.971713	CSDC2	intron_22_41968145_41969659	ENSG00000172346.15	0.770928
intron_22_42566338_42571121	0.425637	Artery_Aorta	0.971713	SERHL2	intron_22_42962344_42967127	ENSG00000183569.18	-0.796681
intron_22_43168159_43168774	0.427584	Artery_Aorta	0.971713	TTLL12	intron_22_43564165_43564780	ENSG00000100304.13	0.793333
intron_22_45183520_45184453	0.440226	Artery_Aorta	0.971713	NUP50	intron_22_45579401_45580334	ENSG00000093000.19	-0.771812
intron_22_46912188_46974290	0.436232	Artery_Aorta	0.971713	TBC1D22A	intron_22_47308084_47370186	ENSG00000054611.14	-0.778571
intron_22_50290597_50294726	0.440564	Artery_Aorta	0.971713	PLXNB2	intron_22_50729026_50733155	ENSG00000196576.16	0.771242
intron_22_50504451_50504559	0.439118	Artery_Aorta	0.971713	LMF2	intron_22_50942880_50942988	ENSG00000100258.18	0.773684
intron_22_50504984_50505057	0.439118	Artery_Aorta	0.971713	LMF2	intron_22_50943413_50943486	ENSG00000100258.18	-0.773684
intron_22_50625681_50625936	0.42876	Artery_Aorta	0.971713	ARSA	intron_22_51064109_51064364	ENSG00000100299.18	-0.791315
intron_2_108472899_108475535	0.427718	Artery_Aorta	0.971713	GCC2	intron_2_109089355_109091991	ENSG00000135968.22	0.793103
intron_2_11160748_11171925	0.44314	Artery_Aorta	0.971713	SLC66A3	intron_2_11300874_11312051	ENSG00000162976.13	-0.766902
intron_2_113255549_113259264	0.437654	Artery_Aorta	0.971713	PAX8-AS1	intron_2_114013126_114016841	ENSG00000189223.15	0.776162
intron_2_127064018_127064774	0.440196	Artery_Aorta	0.971713	BIN1	intron_2_127821594_127822350	ENSG00000136717.15	0.771863
intron_2_127884312_127885810	0.426253	Artery_Aorta	0.971713	AMMECR1L	intron_2_128641886_128643384	ENSG00000144233.12	-0.79562
intron_2_182168290_182185892	0.431293	Artery_Aorta	0.971713	PDE1A	intron_2_183033017_183050619	ENSG00000115252.19	0.786982
intron_2_190208913_190212956	0.442744	Artery_Aorta	0.971713	HIBCH	intron_2_191073639_191077682	ENSG00000198130.16	-0.767568
intron_2_190673152_190683738	0.440487	Artery_Aorta	0.971713	NAB1	intron_2_191537878_191548464	ENSG00000138386.17	-0.771372
intron_2_197805339_198083758	0.429983	Artery_Aorta	0.971713	PLCL1	intron_2_198670063_198948482	ENSG00000115896.16	-0.78922
intron_2_201420706_201451350	0.430984	Artery_Aorta	0.971713	TRAK2	intron_2_202285429_202316073	ENSG00000115993.13	0.787508
intron_2_203041856_203049814	0.439916	Artery_Aorta	0.971713	NBEAL1	intron_2_203906579_203914537	ENSG00000144426.19	0.772334
intron_2_219176847_219177698	0.430044	Artery_Aorta	0.971713	CNPPD1	intron_2_220041569_220042420	ENSG00000115649.16	-0.789116
intron_2_230361697_230370908	0.431398	Artery_Aorta	0.971713	SP140L	intron_2_231226412_231235623	ENSG00000185404.17	-0.786802
intron_2_231191_234160	0.443559	Artery_Aorta	0.971713	SH3YL1	intron_2_231191_234160	ENSG00000035115.22	0.766198
intron_2_232330776_232331670	0.435152	Artery_Aorta	0.971713	DIS3L2	intron_2_233195486_233196380	ENSG00000144535.20	0.780405
intron_2_241094432_241097243	0.428547	Artery_Aorta	0.971713	MTERF4	intron_2_242033847_242036658	ENSG00000122085.17	-0.791681
intron_2_241094432_241102253	0.439252	Artery_Aorta	0.971713	MTERF4	intron_2_242033847_242041668	ENSG00000122085.17	-0.773458
intron_2_241315982_241324216	0.437171	Artery_Aorta	0.971713	SEPTIN2	intron_2_242255397_242263631	ENSG00000168385.18	-0.776978
intron_2_241712071_241722939	0.436111	Artery_Aorta	0.971713	ING5	intron_2_242651486_242662354	ENSG00000168395.16	0.778777
intron_2_241721430_241722939	0.429294	Artery_Aorta	0.971713	ING5	intron_2_242660845_242662354	ENSG00000168395.16	0.790401
intron_2_241744877_241750151	0.433082	Artery_Aorta	0.971713	D2HGDH	intron_2_242684292_242689566	ENSG00000180902.18	-0.783928
intron_2_241756014_241767710	0.438291	Artery_Aorta	0.971713	D2HGDH	intron_2_242695429_242707125	ENSG00000180902.18	-0.775082
intron_2_32812615_32817457	0.433096	Artery_Aorta	0.971713	TTC27	intron_2_33037682_33042524	ENSG00000018699.13	-0.783905
intron_2_3513976_3519368	0.429232	Artery_Aorta	0.971713	ADI1	intron_2_3517747_3523139	ENSG00000182551.14	0.790507
intron_2_3558998_3561317	0.437837	Artery_Aorta	0.971713	RNASEH1-DT	intron_2_3606588_3608907	ENSG00000234171.5	0.775851
intron_2_39769093_39769710	0.430268	Artery_Aorta	0.971713	THUMPD2	intron_2_39996233_39996850	ENSG00000138050.15	-0.788732
intron_2_48582563_48591745	0.438126	Artery_Aorta	0.971713	STON1	intron_2_48809702_48818884	ENSG00000243244.7	0.775362
intron_2_53716743_53728712	0.43704	Artery_Aorta	0.971713	ASB3	intron_2_53943880_53955849	ENSG00000115239.24	0.777202
intron_2_55206376_55206818	0.435391	Artery_Aorta	0.971713	CLHC1	intron_2_55433512_55433954	ENSG00000162994.16	-0.78
intron_2_61097852_61103853	0.430474	Artery_Aorta	0.971713	SANBR	intron_2_61324987_61330988	ENSG00000162929.14	-0.78838
intron_2_64100499_64104701	0.443449	Artery_Aorta	0.971713	PELI1	intron_2_64327633_64331835	ENSG00000197329.12	0.766382
intron_2_70991983_70993696	0.430167	Artery_Aorta	0.971713	ENSG00000258881	intron_2_71219113_71220826	ENSG00000258881.6	-0.788906
intron_2_70991983_70993696	0.430167	Artery_Aorta	0.971713	TEX261	intron_2_71219113_71220826	ENSG00000144043.13	-0.788906
intron_2_95117945_95121734	0.442171	Artery_Aorta	0.971713	MRPS5	intron_2_95783690_95787479	ENSG00000144029.14	0.768533
intron_2_95123826_95148885	0.442171	Artery_Aorta	0.971713	ENSG00000289685	intron_2_95789571_95814630	ENSG00000289685.2	-0.768533
intron_2_95123826_95148885	0.442171	Artery_Aorta	0.971713	ZNF514	intron_2_95789571_95814630	ENSG00000144026.14	-0.768533
intron_3_119648668_119654505	0.441756	Artery_Aorta	0.971713	POPDC2	intron_3_119367515_119373352	ENSG00000121577.14	-0.769231
intron_3_131014387_131016144	0.437397	Artery_Aorta	0.971713	ASTE1	intron_3_130733231_130734988	ENSG00000034533.12	0.776596
intron_3_134357763_134358540	0.432035	Artery_Aorta	0.971713	AMOTL2	intron_3_134076605_134077382	ENSG00000114019.15	-0.785714
intron_3_141234956_141235398	0.433018	Artery_Aorta	0.971713	PXYLP1	intron_3_140953798_140954240	ENSG00000155893.13	0.784038
intron_3_142821045_142823532	0.426948	Artery_Aorta	0.971713	PCOLCE2	intron_3_142539887_142542374	ENSG00000163710.9	0.794425
intron_3_142823615_142829692	0.430115	Artery_Aorta	0.971713	PCOLCE2	intron_3_142542457_142548534	ENSG00000163710.9	-0.788995
intron_3_152269092_152335111	0.426515	Artery_Aorta	0.971713	MBNL1	intron_3_151986881_152052900	ENSG00000152601.18	0.79517
intron_3_15453931_15455899	0.441756	Artery_Aorta	0.971713	COLQ	intron_3_15495438_15497406	ENSG00000206561.14	0.769231
intron_3_15453931_15455899	0.441756	Artery_Aorta	0.971713	EAF1-AS1	intron_3_15495438_15497406	ENSG00000249786.7	0.769231
intron_3_177160988_177197121	0.444697	Artery_Aorta	0.971713	TBL1XR1	intron_3_176878776_176914909	ENSG00000177565.19	-0.764286
intron_3_197282845_197296346	0.441428	Artery_Aorta	0.971713	DLG1	intron_3_197009716_197023217	ENSG00000075711.21	0.769784
intron_3_19951061_19970548	0.437074	Artery_Aorta	0.971713	RAB5A	intron_3_19992553_20012040	ENSG00000144566.11	0.777143
intron_3_19951061_19975601	0.437074	Artery_Aorta	0.971713	RAB5A	intron_3_19992553_20017093	ENSG00000144566.11	-0.777143
intron_3_28241812_28253731	0.433689	Artery_Aorta	0.971713	CMC1	intron_3_28283303_28295222	ENSG00000187118.14	-0.782895
intron_3_28241812_28263291	0.433689	Artery_Aorta	0.971713	CMC1	intron_3_28283303_28304782	ENSG00000187118.14	0.782895
intron_3_28241812_28316333	0.433689	Artery_Aorta	0.971713	CMC1	intron_3_28283303_28357824	ENSG00000187118.14	-0.782895
intron_3_40234053_40244446	0.43542	Artery_Aorta	0.971713	MYRIP	intron_3_40275544_40285937	ENSG00000170011.14	0.779951
intron_3_49298635_49302384	0.431271	Artery_Aorta	0.971713	USP4	intron_3_49336068_49339817	ENSG00000114316.13	0.787018
intron_3_49810183_49810263	0.437275	Artery_Aorta	0.971713	UBA7	intron_3_49847616_49847696	ENSG00000182179.13	0.776803
intron_3_52246048_52246695	0.442721	Artery_Aorta	0.971713	PPM1M	intron_3_52280064_52280711	ENSG00000164088.18	0.767606
intron_3_58152854_58153375	0.437743	Artery_Aorta	0.971713	FLNB	intron_3_58138581_58139102	ENSG00000136068.16	-0.776011
intron_3_66243312_66262051	0.443424	Artery_Aorta	0.971713	SLC25A26	intron_3_66293736_66312475	ENSG00000144741.19	-0.766423
intron_3_9363525_9365016	0.430571	Artery_Aorta	0.971713	THUMPD3	intron_3_9405209_9406700	ENSG00000134077.16	-0.788215
intron_4_102533885_102537858	0.440336	Artery_Aorta	0.971713	NFKB1	intron_4_103455042_103459015	ENSG00000109320.14	-0.771626
intron_4_108027760_108027939	0.44328	Artery_Aorta	0.971713	HADH	intron_4_108948916_108949095	ENSG00000138796.18	0.766667
intron_4_108028069_108033176	0.44328	Artery_Aorta	0.971713	HADH	intron_4_108949225_108954332	ENSG00000138796.18	0.766667
intron_4_118697323_118700550	0.441428	Artery_Aorta	0.971713	METTL14	intron_4_119618478_119621705	ENSG00000145388.15	-0.769784
intron_4_123396932_123401537	0.430351	Artery_Aorta	0.971713	SPRY1	intron_4_124318087_124322692	ENSG00000164056.11	-0.788591
intron_4_1241519_1241651	0.438404	Artery_Aorta	0.971713	CTBP1	intron_4_1235307_1235439	ENSG00000159692.17	-0.774892
intron_4_147639082_147642787	0.42752	Artery_Aorta	0.971713	PRMT9	intron_4_148560233_148563938	ENSG00000164169.13	0.793443
intron_4_148047051_148063148	0.442109	Artery_Aorta	0.971713	ARHGAP10	intron_4_148968202_148984299	ENSG00000071205.12	-0.768638
intron_4_150278004_150282450	0.429456	Artery_Aorta	0.971713	LRBA	intron_4_151199156_151203602	ENSG00000198589.15	0.790123
intron_4_158715668_158717012	0.428469	Artery_Aorta	0.971713	PPID	intron_4_159636820_159638164	ENSG00000171497.5	0.791815
intron_4_158715684_158717012	0.428469	Artery_Aorta	0.971713	PPID	intron_4_159636836_159638164	ENSG00000171497.5	-0.791815
intron_4_16202580_16226259	0.441756	Artery_Aorta	0.971713	TAPT1	intron_4_16204203_16227882	ENSG00000169762.17	-0.769231
intron_4_165327764_165333340	0.439447	Artery_Aorta	0.971713	MSMO1	intron_4_166248916_166254492	ENSG00000052802.13	0.773128
intron_4_168379504_168379726	0.442572	Artery_Aorta	0.971713	DDX60L	intron_4_169300655_169300877	ENSG00000181381.15	-0.767857
intron_4_168379830_168384612	0.442572	Artery_Aorta	0.971713	DDX60L	intron_4_169300981_169305763	ENSG00000181381.15	-0.767857
intron_4_2250701_2251084	0.442487	Artery_Aorta	0.971713	MXD4	intron_4_2252428_2252811	ENSG00000123933.17	0.768
intron_4_2252522_2255155	0.433274	Artery_Aorta	0.971713	MXD4	intron_4_2254249_2256882	ENSG00000123933.17	-0.783601
intron_4_2354073_2364486	0.429692	Artery_Aorta	0.971713	ZFYVE28	intron_4_2355800_2366213	ENSG00000159733.14	0.78972
intron_4_25127357_25144774	0.439789	Artery_Aorta	0.971713	SEPSECS	intron_4_25128979_25146396	ENSG00000109618.13	-0.772549
intron_4_39063035_39075965	0.437514	Artery_Aorta	0.971713	KLHL5	intron_4_39064655_39077585	ENSG00000109790.18	-0.776398
intron_4_39076147_39081103	0.430217	Artery_Aorta	0.971713	KLHL5	intron_4_39077767_39082723	ENSG00000109790.18	0.78882
intron_4_39467646_39470019	0.440849	Artery_Aorta	0.971713	LIAS	intron_4_39469266_39471639	ENSG00000121897.15	-0.770761
intron_4_56491568_56495357	0.425911	Artery_Aorta	0.971713	SRP72	intron_4_57357734_57361523	ENSG00000174780.17	0.796209
intron_4_57025537_57030204	0.431548	Artery_Aorta	0.971713	POLR2B	intron_4_57891703_57896370	ENSG00000047315.17	0.786545
intron_4_678029_678658	0.425572	Artery_Aorta	0.971713	MYL5	intron_4_671818_672447	ENSG00000215375.7	-0.796791
intron_4_75793901_75799622	0.441756	Artery_Aorta	0.971713	USO1	intron_4_76715054_76720775	ENSG00000138768.15	-0.769231
intron_4_77048662_77055150	0.436442	Artery_Aorta	0.971713	CCNI	intron_4_77969815_77976303	ENSG00000118816.11	-0.778215
intron_4_88046870_88051991	0.437397	Artery_Aorta	0.971713	PKD2	intron_4_88968022_88973143	ENSG00000118762.8	-0.776596
intron_4_88462356_88463532	0.438204	Artery_Aorta	0.971713	HERC5	intron_4_89383507_89384683	ENSG00000138646.9	-0.775229
intron_5_119356121_119392816	0.443923	Artery_Aorta	0.971713	TNFAIP8	intron_5_118691816_118728511	ENSG00000145779.8	0.765585
intron_5_119477501_119478834	0.443424	Artery_Aorta	0.971713	HSD17B4	intron_5_118813196_118814529	ENSG00000133835.18	0.766423
intron_5_122423739_122425352	0.440226	Artery_Aorta	0.971713	SNCAIP	intron_5_121759434_121761047	ENSG00000064692.20	-0.771812
intron_5_139478508_139479104	0.442965	Artery_Aorta	0.971713	STING1	intron_5_138858093_138858689	ENSG00000184584.14	-0.767196
intron_5_141517008_141518944	0.44456	Artery_Aorta	0.971713	DIAPH1	intron_5_140896575_140898511	ENSG00000131504.18	-0.764516
intron_5_141517008_141524143	0.44456	Artery_Aorta	0.971713	DIAPH1	intron_5_140896575_140903710	ENSG00000131504.18	0.764516
intron_5_141518996_141524143	0.44456	Artery_Aorta	0.971713	DIAPH1	intron_5_140898563_140903710	ENSG00000131504.18	-0.764516
intron_5_143057747_143120988	0.434818	Artery_Aorta	0.971713	ARHGAP26	intron_5_142437312_142500553	ENSG00000145819.18	0.780973
intron_5_150778972_150795430	0.428253	Artery_Aorta	0.971713	SMIM3	intron_5_150158534_150174992	ENSG00000256235.3	-0.792185
intron_5_157266584_157285339	0.43731	Artery_Aorta	0.971713	CYFIP2	intron_5_156693594_156712349	ENSG00000055163.21	-0.776744
intron_5_159917854_159971879	0.428633	Artery_Aorta	0.971713	ADRA1B	intron_5_159344861_159398886	ENSG00000170214.5	0.791533
intron_5_176496663_176498914	0.432522	Artery_Aorta	0.971713	FAF2	intron_5_175923664_175925915	ENSG00000113194.13	-0.784884
intron_5_176884134_176887002	0.438566	Artery_Aorta	0.971713	HK3	intron_5_176311135_176314003	ENSG00000160883.11	-0.774617
intron_5_43677806_43700119	0.444732	Artery_Aorta	0.971713	NNT	intron_5_43677908_43700221	ENSG00000112992.18	-0.764228
intron_5_56909743_56911169	0.429495	Artery_Aorta	0.971713	SETD9	intron_5_56205570_56206996	ENSG00000155542.12	-0.790055
intron_5_6656179_6662816	0.443075	Artery_Aorta	0.971713	SRD5A1	intron_5_6656292_6662929	ENSG00000145545.12	-0.76701
intron_5_69252451_69258043	0.442721	Artery_Aorta	0.971713	CDK7	intron_5_68548278_68553870	ENSG00000134058.12	-0.767606
intron_5_69258153_69259818	0.430268	Artery_Aorta	0.971713	CDK7	intron_5_68553980_68555645	ENSG00000134058.12	0.788732
intron_5_75692500_75694655	0.442572	Artery_Aorta	0.971713	POC5	intron_5_74988325_74990480	ENSG00000152359.15	-0.767857
intron_5_79613075_79619612	0.427357	Artery_Aorta	0.971713	TENT2	intron_5_78908898_78915435	ENSG00000164329.14	0.793722
intron_5_79648693_79649062	0.432598	Artery_Aorta	0.971713	TENT2	intron_5_78944516_78944885	ENSG00000164329.14	0.784753
intron_5_79657001_79668892	0.432598	Artery_Aorta	0.971713	TENT2	intron_5_78952824_78964715	ENSG00000164329.14	0.784753
intron_5_9318417_9337713	0.432151	Artery_Aorta	0.971713	SEMA5A	intron_5_9318529_9337825	ENSG00000112902.12	-0.785515
intron_5_95512618_95513571	0.427297	Artery_Aorta	0.971713	SKIC3	intron_5_94848322_94849275	ENSG00000198677.13	0.793826
intron_5_95516586_95516672	0.436956	Artery_Aorta	0.971713	SKIC3	intron_5_94852290_94852376	ENSG00000198677.13	-0.777344
intron_6_108854485_108858199	0.429706	Artery_Aorta	0.971713	ARMC2	intron_6_109175688_109179402	ENSG00000118690.13	-0.789695
intron_6_108858271_108868824	0.430935	Artery_Aorta	0.971713	ARMC2	intron_6_109179474_109190027	ENSG00000118690.13	-0.787592
intron_6_117575352_117577448	0.440453	Artery_Aorta	0.971713	GOPC	intron_6_117896515_117898611	ENSG00000047932.14	-0.771429
intron_6_117575352_117578900	0.440453	Artery_Aorta	0.971713	GOPC	intron_6_117896515_117900063	ENSG00000047932.14	0.771429
intron_6_117577471_117578900	0.440453	Artery_Aorta	0.971713	GOPC	intron_6_117898634_117900063	ENSG00000047932.14	-0.771429
intron_6_118816294_118826147	0.441394	Artery_Aorta	0.971713	MCM9	intron_6_119137457_119147310	ENSG00000111877.18	-0.769841
intron_6_135290525_135297432	0.441742	Artery_Aorta	0.971713	AHI1	intron_6_135611663_135618570	ENSG00000135541.22	0.769255
intron_6_149379518_149397604	0.441504	Artery_Aorta	0.971713	TAB2	intron_6_149700654_149718740	ENSG00000055208.20	0.769656
intron_6_150985208_151009819	0.430794	Artery_Aorta	0.971713	MTHFD1L	intron_6_151306344_151330955	ENSG00000120254.16	0.787834
intron_6_169613656_169632947	0.442237	Artery_Aorta	0.971713	ENSG00000285733	intron_6_170013752_170033043	ENSG00000285733.1	-0.768421
intron_6_169613656_169632947	0.442237	Artery_Aorta	0.971713	WDR27	intron_6_170013752_170033043	ENSG00000184465.16	-0.768421
intron_6_17873437_17898168	0.436583	Artery_Aorta	0.971713	KIF13A	intron_6_17873668_17898399	ENSG00000137177.20	-0.777975
intron_6_22110920_22173998	0.430739	Artery_Aorta	0.971713	CASC15	intron_6_22111149_22174227	ENSG00000272168.10	-0.787927
intron_6_3006935_3010025	0.435299	Artery_Aorta	0.971713	NQO2	intron_6_3007169_3010259	ENSG00000124588.22	0.780156
intron_6_32832824_32835154	0.432035	Artery_Aorta	0.971713	ENSG00000250264	intron_6_32800601_32802931	ENSG00000250264.1	0.785714
intron_6_32832824_32835154	0.432035	Artery_Aorta	0.971713	TAP2	intron_6_32800601_32802931	ENSG00000204267.19	0.785714
intron_6_52578594_52579375	0.428976	Artery_Aorta	0.971713	TRAM2-AS1	intron_6_52443392_52444173	ENSG00000225791.7	0.790945
intron_6_75240385_75241176	0.426438	Artery_Aorta	0.971713	COX7A2	intron_6_75950101_75950892	ENSG00000112695.13	-0.795301
intron_6_75634811_75640687	0.426964	Artery_Aorta	0.971713	SENP6	intron_6_76344527_76350403	ENSG00000112701.18	0.794398
intron_6_85677492_85677795	0.426461	Artery_Aorta	0.971713	SNHG5	intron_6_86387210_86387513	ENSG00000203875.13	0.795262
intron_6_87658018_87663003	0.438603	Artery_Aorta	0.971713	ORC3	intron_6_88367736_88372721	ENSG00000135336.16	0.774554
intron_6_90516681_90518447	0.434516	Artery_Aorta	0.971713	MAP3K7	intron_6_91226400_91228166	ENSG00000135341.19	-0.781487
intron_7_100416097_100416305	0.443628	Artery_Aorta	0.971713	ZCWPW1	intron_7_100013720_100013928	ENSG00000078487.18	-0.766082
intron_7_100577154_100577273	0.426185	Artery_Aorta	0.971713	ENSG00000274272	intron_7_100174777_100174896	ENSG00000274272.1	-0.795737
intron_7_100577154_100577273	0.426185	Artery_Aorta	0.971713	LRCH4	intron_7_100174777_100174896	ENSG00000077454.17	-0.795737
intron_7_108565105_108565830	0.430044	Artery_Aorta	0.971713	THAP5	intron_7_108205549_108206274	ENSG00000177683.14	0.789116
intron_7_108565105_108565952	0.438038	Artery_Aorta	0.971713	THAP5	intron_7_108205549_108206396	ENSG00000177683.14	-0.77551
intron_7_108565105_108569490	0.430044	Artery_Aorta	0.971713	THAP5	intron_7_108205549_108209934	ENSG00000177683.14	-0.789116
intron_7_108566022_108569490	0.438038	Artery_Aorta	0.971713	THAP5	intron_7_108206466_108209934	ENSG00000177683.14	0.77551
intron_7_128677813_128680031	0.433689	Artery_Aorta	0.971713	GARIN1A	intron_7_128317867_128320085	ENSG00000205085.13	0.782895
intron_7_130944889_130945720	0.430268	Artery_Aorta	0.971713	LINC-PINT	intron_7_130629648_130630479	ENSG00000231721.8	-0.788732
intron_7_151249462_151254313	0.435778	Artery_Aorta	0.971713	ENSG00000243018	intron_7_150946548_150951399	ENSG00000243018.1	-0.779343
intron_7_155303895_155308241	0.444135	Artery_Aorta	0.971713	INSIG1	intron_7_155095605_155099951	ENSG00000186480.13	0.76523
intron_7_158930515_158934129	0.437095	Artery_Aorta	0.971713	DYNC2I1	intron_7_158723206_158726820	ENSG00000126870.16	0.777108
intron_7_22964531_22976210	0.442721	Artery_Aorta	0.971713	HYCC1	intron_7_23004150_23015829	ENSG00000122591.13	0.767606
intron_7_23196766_23197173	0.434501	Artery_Aorta	0.971713	NUP42	intron_7_23236385_23236792	ENSG00000136243.18	-0.781513
intron_7_23197247_23199458	0.434501	Artery_Aorta	0.971713	NUP42	intron_7_23236866_23239077	ENSG00000136243.18	-0.781513
intron_7_30550781_30551318	0.438472	Artery_Aorta	0.971713	GARS1-DT	intron_7_30590397_30590934	ENSG00000196295.13	0.774776
intron_7_50710990_50732272	0.439303	Artery_Aorta	0.971713	GRB10	intron_7_50778687_50799969	ENSG00000106070.20	0.773371
intron_7_6602140_6602664	0.436416	Artery_Aorta	0.971713	INTS15	intron_7_6641771_6642295	ENSG00000146576.13	0.77826
intron_7_73606111_73606974	0.434927	Artery_Aorta	0.971713	MLXIPL	intron_7_73020441_73021304	ENSG00000009950.16	-0.780788
intron_7_77778446_77778530	0.434477	Artery_Aorta	0.971713	RSBN1L	intron_7_77407763_77407847	ENSG00000187257.16	-0.781553
intron_7_92042186_92042668	0.432035	Artery_Aorta	0.971713	AKAP9	intron_7_91671500_91671982	ENSG00000127914.19	0.785714
intron_8_109540461_109550810	0.43015	Artery_Aorta	0.971713	EBAG9	intron_8_110552690_110563039	ENSG00000147654.16	0.788934
intron_8_115623758_115668545	0.440226	Artery_Aorta	0.971713	TRPS1	intron_8_116635985_116680772	ENSG00000104447.13	-0.771812
intron_8_130152805_130159864	0.438816	Artery_Aorta	0.971713	ASAP1	intron_8_131165051_131172110	ENSG00000153317.15	-0.774194
intron_8_133131946_133133470	0.442965	Artery_Aorta	0.971713	TG	intron_8_134144190_134145714	ENSG00000042832.12	0.767196
intron_8_134590355_134600436	0.433752	Artery_Aorta	0.971713	ZFAT	intron_8_135602598_135612679	ENSG00000066827.16	-0.782787
intron_8_143291767_143292972	0.439095	Artery_Aorta	0.971713	ZNF696	intron_8_144373937_144375142	ENSG00000185730.8	-0.773723
intron_8_144499522_144504965	0.430509	Artery_Aorta	0.971713	ENSG00000255182	intron_8_145724905_145730348	ENSG00000255182.2	-0.788321
intron_8_22475624_22511086	0.442313	Artery_Aorta	0.971713	PPP3CC	intron_8_22333137_22368599	ENSG00000120910.15	0.768293
intron_8_22511231_22513293	0.443424	Artery_Aorta	0.971713	PPP3CC	intron_8_22368744_22370806	ENSG00000120910.15	-0.766423
intron_8_23543211_23566108	0.443029	Artery_Aorta	0.971713	SLC25A37	intron_8_23400724_23423621	ENSG00000147454.14	-0.767088
intron_8_28156032_28158568	0.439961	Artery_Aorta	0.971713	ELP3	intron_8_28013549_28016085	ENSG00000134014.18	-0.77226
intron_8_33490339_33495542	0.439684	Artery_Aorta	0.971713	MAK16	intron_8_33347857_33353060	ENSG00000198042.11	-0.772727
intron_8_33503935_33507229	0.4367	Artery_Aorta	0.971713	TTI2	intron_8_33361453_33364747	ENSG00000129696.13	-0.777778
intron_8_33507321_33509746	0.43637	Artery_Aorta	0.971713	TTI2	intron_8_33364839_33367264	ENSG00000129696.13	0.778338
intron_8_38414901_38415870	0.444619	Artery_Aorta	0.971713	FGFR1	intron_8_38272419_38273388	ENSG00000077782.23	-0.764416
intron_8_53521379_53523329	0.438281	Artery_Aorta	0.971713	LINC02984	intron_8_54433939_54435889	ENSG00000237807.4	0.7751
intron_8_67064538_67074243	0.438126	Artery_Aorta	0.971713	CSPP1	intron_8_67976773_67986478	ENSG00000104218.16	0.775362
intron_8_99148010_99156549	0.434764	Artery_Aorta	0.971713	VPS13B	intron_8_100160238_100168777	ENSG00000132549.20	-0.781065
intron_9_110156497_110168399	0.441756	Artery_Aorta	0.971713	PALM2AKAP2	intron_9_112918777_112930679	ENSG00000157654.19	0.769231
intron_9_111631743_111647107	0.426499	Artery_Aorta	0.971713	DNAJC25	intron_9_114394023_114409387	ENSG00000059769.20	0.795196
intron_9_125341264_125346819	0.435737	Artery_Aorta	0.971713	GAPVD1	intron_9_128103543_128109098	ENSG00000165219.23	0.779412
intron_9_129493595_129503323	0.444425	Artery_Aorta	0.971713	LINC00963	intron_9_132255874_132265602	ENSG00000204054.14	0.764742
intron_9_129804338_129807188	0.426207	Artery_Aorta	0.971713	TOR1B	intron_9_132566617_132569467	ENSG00000136816.16	0.795699
intron_9_129804479_129807188	0.426207	Artery_Aorta	0.971713	TOR1B	intron_9_132566758_132569467	ENSG00000136816.16	-0.795699
intron_9_129863299_129865303	0.432082	Artery_Aorta	0.971713	USP20	intron_9_132625578_132627582	ENSG00000136878.14	-0.785634
intron_9_129869002_129869310	0.42667	Artery_Aorta	0.971713	USP20	intron_9_132631281_132631589	ENSG00000136878.14	0.794903
intron_9_135939759_135945028	0.434349	Artery_Aorta	0.971713	UBAC1	intron_9_138831605_138836874	ENSG00000130560.9	0.781771
intron_9_135942289_135945028	0.434349	Artery_Aorta	0.971713	UBAC1	intron_9_138834135_138836874	ENSG00000130560.9	-0.781771
intron_9_136791424_136791947	0.434701	Artery_Aorta	0.971713	ENSG00000272896	intron_9_139685876_139686399	ENSG00000272896.1	-0.781172
intron_9_136791424_136791947	0.434701	Artery_Aorta	0.971713	TMEM141	intron_9_139685876_139686399	ENSG00000244187.8	-0.781172
intron_9_15267948_15307084	0.434907	Artery_Aorta	0.971713	TTC39B	intron_9_15267946_15307082	ENSG00000155158.20	0.780822
intron_9_15465580_15466748	0.429932	Artery_Aorta	0.971713	PSIP1	intron_9_15465578_15466746	ENSG00000164985.15	-0.789308
intron_9_15723746_15724776	0.439095	Artery_Aorta	0.971713	CCDC171	intron_9_15723744_15724774	ENSG00000164989.17	-0.773723
intron_9_2070471_2073212	0.438658	Artery_Aorta	0.971713	SMARCA2	intron_9_2070471_2073212	ENSG00000080503.25	0.774461
intron_9_21016010_21026596	0.443812	Artery_Aorta	0.971713	HACD4	intron_9_21016009_21026595	ENSG00000188921.14	0.765772
intron_9_7049200_7103685	0.4383	Artery_Aorta	0.971713	KDM4C	intron_9_7049200_7103685	ENSG00000107077.19	-0.775068
intron_9_75077207_75077490	0.441533	Artery_Aorta	0.971713	NMRK1	intron_9_77692123_77692406	ENSG00000106733.21	-0.769608
intron_9_75077580_75078326	0.441533	Artery_Aorta	0.971713	NMRK1	intron_9_77692496_77693242	ENSG00000106733.21	0.769608
intron_9_75077580_75083087	0.441533	Artery_Aorta	0.971713	NMRK1	intron_9_77692496_77698003	ENSG00000106733.21	-0.769608
intron_9_87969349_87970776	0.430363	Artery_Aorta	0.971713	CDK20	intron_9_90584264_90585691	ENSG00000156345.18	0.788571
intron_9_87969919_87970568	0.430363	Artery_Aorta	0.971713	CDK20	intron_9_90584834_90585483	ENSG00000156345.18	0.788571
intron_9_91216106_91217277	0.442002	Artery_Aorta	0.971713	AUH	intron_9_93978388_93979559	ENSG00000148090.12	0.768817
intron_9_92715463_92717797	0.443012	Artery_Aorta	0.971713	BICD2	intron_9_95477745_95480079	ENSG00000185963.14	0.767118
intron_9_93107827_93110568	0.431772	Artery_Aorta	0.971713	CARD19	intron_9_95870109_95872850	ENSG00000165233.18	0.786164
intron_9_98199588_98200253	0.428879	Artery_Aorta	0.971713	TBC1D2	intron_9_100961870_100962535	ENSG00000095383.20	-0.791111
intron_1_3816370_3823424	0.40604	Brain_Anterior_cingulate_cortex_BA24	0.971715	CEP104	intron_1_3732934_3739988	ENSG00000116198.14	-0.830882
intron_11_64015281_64151239	0.514822	Ovary	0.971718	MACROD1	intron_11_63782753_63918711	ENSG00000133315.12	-0.651347
intron_20_35236191_35272005	0.488518	Brain_Spinal_cord_cervical_c-1	0.97172	MMP24OS	intron_20_33823994_33859808	ENSG00000126005.17	0.692668
intron_10_59654589_59664227	0.50877	Brain_Cortex	0.971723	SLC16A9	intron_10_61414347_61423985	ENSG00000165449.12	-0.660754
intron_14_74909190_74909543	0.508922	Brain_Cortex	0.971723	RPS6KL1	intron_14_75375893_75376246	ENSG00000198208.12	0.660517
intron_15_42548965_42558198	0.508729	Brain_Cortex	0.971723	HAUS2	intron_15_42841163_42850396	ENSG00000137814.12	-0.660819
intron_15_42548965_42559339	0.508729	Brain_Cortex	0.971723	HAUS2	intron_15_42841163_42851537	ENSG00000137814.12	0.660819
intron_18_5401043_5406777	0.508796	Brain_Cortex	0.971723	EPB41L3	intron_18_5401042_5406776	ENSG00000082397.18	0.660714
intron_22_21629407_21629543	0.508722	Brain_Cortex	0.971723	YDJC	intron_22_21983696_21983832	ENSG00000161179.14	0.660829
intron_4_38060658_38089932	0.508891	Brain_Cortex	0.971723	TBC1D1	intron_4_38062279_38091553	ENSG00000065882.18	-0.660565
intron_7_106013031_106015111	0.50862	Brain_Cortex	0.971723	CDHR3	intron_7_105653477_105655557	ENSG00000128536.16	-0.660988
intron_7_151877866_151878860	0.508711	Brain_Cortex	0.971723	PRKAG2-AS1	intron_7_151574951_151575945	ENSG00000239911.4	0.660847
intron_9_108919349_108922842	0.508821	Brain_Cortex	0.971723	ELP1	intron_9_111681629_111685122	ENSG00000070061.16	-0.660674
intron_10_27240484_27240674	0.460633	Heart_Atrial_Appendage	0.971726	ACBD5	intron_10_27529413_27529603	ENSG00000107897.20	-0.737805
intron_10_44982663_44984022	0.460694	Heart_Atrial_Appendage	0.971726	RASSF4	intron_10_45478111_45479470	ENSG00000107551.21	-0.737705
intron_11_86268561_86270083	0.460079	Heart_Atrial_Appendage	0.971726	EED	intron_11_85979603_85981125	ENSG00000074266.23	-0.738717
intron_11_93181786_93182835	0.460234	Heart_Atrial_Appendage	0.971726	SLC36A4	intron_11_92914952_92916001	ENSG00000180773.15	-0.738462
intron_14_31565048_31599289	0.459809	Heart_Atrial_Appendage	0.971726	NUBPL	intron_14_32034254_32068495	ENSG00000151413.17	-0.739162
intron_15_58901287_58916935	0.460743	Heart_Atrial_Appendage	0.971726	SLTM	intron_15_59193486_59209134	ENSG00000137776.17	0.737624
intron_15_70684446_70687540	0.460173	Heart_Atrial_Appendage	0.971726	UACA	intron_15_70976785_70979879	ENSG00000137831.15	-0.738562
intron_16_74672538_74674960	0.459778	Heart_Atrial_Appendage	0.971726	MLKL	intron_16_74706436_74708858	ENSG00000168404.13	-0.739212
intron_17_63496516_63496798	0.460068	Heart_Atrial_Appendage	0.971726	ACE	intron_17_61573877_61574159	ENSG00000159640.17	-0.738735
intron_17_63496516_63496798	0.460068	Heart_Atrial_Appendage	0.971726	ENSG00000264813	intron_17_61573877_61574159	ENSG00000264813.6	-0.738735
intron_18_74508928_74509139	0.459958	Heart_Atrial_Appendage	0.971726	CNDP2	intron_18_72176163_72176374	ENSG00000133313.15	-0.738916
intron_19_16185765_16190520	0.459911	Heart_Atrial_Appendage	0.971726	FAM32A	intron_19_16296576_16301331	ENSG00000105058.12	0.738994
intron_19_32345783_32347245	0.460217	Heart_Atrial_Appendage	0.971726	ZNF507	intron_19_32836689_32838151	ENSG00000168813.17	0.73849
intron_19_35743208_35743296	0.460752	Heart_Atrial_Appendage	0.971726	U2AF1L4	intron_19_36234109_36234197	ENSG00000161265.15	-0.737609
intron_19_35743904_35744070	0.460752	Heart_Atrial_Appendage	0.971726	ENSG00000267120	intron_19_36234805_36234971	ENSG00000267120.3	-0.737609
intron_19_35743904_35744070	0.460752	Heart_Atrial_Appendage	0.971726	U2AF1L4	intron_19_36234805_36234971	ENSG00000161265.15	-0.737609
intron_19_40348768_40365718	0.460288	Heart_Atrial_Appendage	0.971726	PLD3	intron_19_40854675_40871625	ENSG00000105223.21	0.738372
intron_19_57922629_57923192	0.460503	Heart_Atrial_Appendage	0.971726	ZNF418	intron_19_58433997_58434560	ENSG00000196724.13	0.738019
intron_1_228217288_228224459	0.459905	Heart_Atrial_Appendage	0.971726	OBSCN	intron_1_228404989_228412160	ENSG00000154358.23	-0.739003
intron_1_28579981_28580425	0.460624	Heart_Atrial_Appendage	0.971726	SNHG12	intron_1_28906493_28906937	ENSG00000197989.15	0.737819
intron_1_28579981_28580560	0.460624	Heart_Atrial_Appendage	0.971726	SNHG12	intron_1_28906493_28907072	ENSG00000197989.15	-0.737819
intron_1_28580646_28581094	0.460624	Heart_Atrial_Appendage	0.971726	SNHG12	intron_1_28907158_28907606	ENSG00000197989.15	-0.737819
intron_1_28580646_28581111	0.460624	Heart_Atrial_Appendage	0.971726	SNHG12	intron_1_28907158_28907623	ENSG00000197989.15	0.737819
intron_21_29070337_29073531	0.460619	Heart_Atrial_Appendage	0.971726	CCT8	intron_21_30442658_30445852	ENSG00000156261.13	0.737828
intron_4_139695267_139703455	0.460314	Heart_Atrial_Appendage	0.971726	MGST2	intron_4_140616421_140624609	ENSG00000085871.9	-0.73833
intron_4_70803176_70804348	0.45985	Heart_Atrial_Appendage	0.971726	RUFY3	intron_4_71668893_71670065	ENSG00000018189.13	-0.739095
intron_5_148406394_148409124	0.460288	Heart_Atrial_Appendage	0.971726	FBXO38	intron_5_147785957_147788687	ENSG00000145868.17	0.738372
intron_5_151020741_151020828	0.460191	Heart_Atrial_Appendage	0.971726	GPX3	intron_5_150400302_150400389	ENSG00000211445.13	-0.738532
intron_5_151020741_151025340	0.460191	Heart_Atrial_Appendage	0.971726	GPX3	intron_5_150400302_150404901	ENSG00000211445.13	0.738532
intron_5_177607527_177608539	0.460191	Heart_Atrial_Appendage	0.971726	B4GALT7	intron_5_177034528_177035540	ENSG00000027847.14	-0.738532
intron_5_35874542_35875512	0.460556	Heart_Atrial_Appendage	0.971726	IL7R	intron_5_35874644_35875614	ENSG00000168685.15	-0.737931
intron_6_54230917_54257308	0.460359	Heart_Atrial_Appendage	0.971726	MLIP	intron_6_54095715_54122106	ENSG00000146147.15	0.738255
intron_7_100805321_100805501	0.459828	Heart_Atrial_Appendage	0.971726	EPHB4	intron_7_100402943_100403123	ENSG00000196411.10	-0.73913
intron_15_40810757_40812699	0.460985	Minor_Salivary_Gland	0.971726	ZFYVE19	intron_15_41102955_41104897	ENSG00000166140.17	0.737226
intron_15_40810757_40813338	0.460985	Minor_Salivary_Gland	0.971726	ZFYVE19	intron_15_41102955_41105536	ENSG00000166140.17	-0.737226
intron_16_58560362_58574609	0.460873	Minor_Salivary_Gland	0.971726	CNOT1	intron_16_58594266_58608513	ENSG00000125107.19	0.73741
intron_17_63487073_63488648	0.460985	Minor_Salivary_Gland	0.971726	ACE	intron_17_61564434_61566009	ENSG00000159640.17	0.737226
intron_17_63487073_63488648	0.460985	Minor_Salivary_Gland	0.971726	ENSG00000264813	intron_17_61564434_61566009	ENSG00000264813.6	0.737226
intron_19_35502886_35505718	0.460985	Minor_Salivary_Gland	0.971726	DMKN	intron_19_35993788_35996620	ENSG00000161249.21	0.737226
intron_3_39406764_39407603	0.460985	Minor_Salivary_Gland	0.971726	RPSA	intron_3_39448255_39449094	ENSG00000168028.15	0.737226
intron_7_44656362_44666736	0.444933	Small_Intestine_Terminal_Ileum	0.971729	OGDH	intron_7_44695961_44706335	ENSG00000105953.16	0.763889
intron_15_44536358_44536801	0.560379	Breast_Mammary_Tissue	0.971729	EIF3J-DT	intron_15_44828556_44828999	ENSG00000179523.7	0.582278
intron_11_129892870_129894359	0.561048	smultixcan	0.971731	NFRKB	intron_11_129762765_129764254	ENSG00000170322.15	0.494526
intron_12_53055845_53057013	0.560978	smultixcan	0.971731	TNS2	intron_12_53449629_53450797	ENSG00000111077.18	0.577993
intron_16_22420594_22426213	0.561017	smultixcan	0.971731	RRN3P3	intron_16_22431915_22437534	ENSG00000290865.1	-0.452146
intron_16_89658421_89660540	0.561011	smultixcan	0.971731	SPATA33	intron_16_89724829_89726948	ENSG00000167523.15	0.892924
intron_1_159977112_159978600	0.561007	smultixcan	0.971731	LINC01133	intron_1_159946902_159948390	ENSG00000224259.9	0.581346
intron_3_167792784_167794620	0.561051	smultixcan	0.971731	SERPINI1	intron_3_167510572_167512408	ENSG00000163536.13	0.581281
intron_3_46863396_46866390	0.561051	smultixcan	0.971731	MYL3	intron_3_46904886_46907880	ENSG00000160808.11	-0.495165
intron_3_46863396_46866508	0.561051	smultixcan	0.971731	MYL3	intron_3_46904886_46907998	ENSG00000160808.11	0.581281
intron_7_37315960_37342613	0.561072	smultixcan	0.971731	ELMO1	intron_7_37355564_37382217	ENSG00000155849.16	-0.58125
intron_9_114047994_114048651	0.561072	smultixcan	0.971731	ZNF618	intron_9_116810274_116810931	ENSG00000157657.15	-0.58125
intron_9_99906706_99915178	0.561072	smultixcan	0.971731	STX17	intron_9_102668988_102677460	ENSG00000136874.11	0.290625
intron_12_106978771_106980621	0.499005	Lung	0.971734	MTERF2	intron_12_107372549_107374399	ENSG00000120832.10	-0.676056
intron_12_133130754_133130837	0.498876	Lung	0.971734	ZNF10	intron_12_133707340_133707423	ENSG00000256223.6	0.676259
intron_14_104706152_104706910	0.49864	Lung	0.971734	INF2	intron_14_105172489_105173247	ENSG00000203485.14	-0.67663
intron_14_74298069_74300150	0.498964	Lung	0.971734	ABCD4	intron_14_74764772_74766853	ENSG00000119688.21	0.676121
intron_16_80997429_80998285	0.49885	Lung	0.971734	CMC2	intron_16_81031034_81031890	ENSG00000103121.9	0.676301
intron_16_81001334_81006734	0.49885	Lung	0.971734	CMC2	intron_16_81034939_81040339	ENSG00000103121.9	0.676301
intron_16_81001334_81006734	0.49885	Lung	0.971734	ENSG00000286221	intron_16_81034939_81040339	ENSG00000286221.1	0.676301
intron_17_69175513_69178920	0.499005	Lung	0.971734	ABCA10	intron_17_67171654_67175061	ENSG00000154263.18	0.676056
intron_17_69179008_69182153	0.499005	Lung	0.971734	ABCA10	intron_17_67175149_67178294	ENSG00000154263.18	0.676056
intron_20_58286446_58309226	0.498941	Lung	0.971734	ENSG00000291067	intron_20_56861502_56884282	ENSG00000291067.1	-0.676157
intron_2_215349249_215349536	0.498876	Lung	0.971734	ATIC	intron_2_216213972_216214259	ENSG00000138363.15	0.676259
intron_2_38798442_38802715	0.499005	Lung	0.971734	DHX57	intron_2_39025584_39029857	ENSG00000163214.21	-0.676056
intron_2_55577356_55578247	0.499026	Lung	0.971734	PPP4R3B	intron_2_55804492_55805383	ENSG00000275052.5	-0.676023
intron_2_63589046_63594488	0.499005	Lung	0.971734	MDH1	intron_2_63816180_63821622	ENSG00000014641.21	-0.676056
intron_2_95157439_95159240	0.499005	Lung	0.971734	ENSG00000289685	intron_2_95823184_95824985	ENSG00000289685.2	0.676056
intron_2_95157439_95159240	0.499005	Lung	0.971734	ZNF514	intron_2_95823184_95824985	ENSG00000144026.14	0.676056
intron_4_82448021_82451043	0.498906	Lung	0.971734	ENOPH1	intron_4_83369174_83372196	ENSG00000145293.17	-0.676211
intron_7_127375034_127377186	0.498976	Lung	0.971734	ZNF800	intron_7_127015088_127017240	ENSG00000048405.11	0.676102
intron_10_92915913_92919982	0.571005	Brain_Nucleus_accumbens_basal_ganglia	0.971734	EXOC6	intron_10_94675670_94679739	ENSG00000138190.17	-0.566572
intron_10_97450536_97451671	0.570941	Brain_Nucleus_accumbens_basal_ganglia	0.971734	ZDHHC16	intron_10_99210293_99211428	ENSG00000171307.19	0.566667
intron_14_24269163_24269491	0.571052	Brain_Nucleus_accumbens_basal_ganglia	0.971734	RABGGTA	intron_14_24738369_24738697	ENSG00000100949.15	0.566502
intron_16_89291183_89305206	0.570836	Brain_Nucleus_accumbens_basal_ganglia	0.971734	ANKRD11	intron_16_89357591_89371614	ENSG00000167522.17	0.56682
intron_19_19762646_19776327	0.570898	Brain_Nucleus_accumbens_basal_ganglia	0.971734	LINC00663	intron_19_19873455_19887136	ENSG00000266904.8	-0.56673
intron_19_45822846_45823372	0.571099	Brain_Nucleus_accumbens_basal_ganglia	0.971734	SYMPK	intron_19_46326104_46326630	ENSG00000125755.19	0.566434
intron_2_61533903_61537562	0.571101	Brain_Nucleus_accumbens_basal_ganglia	0.971734	XPO1	intron_2_61761038_61764697	ENSG00000082898.19	0.566431
intron_16_3476337_3479471	0.554074	Adipose_Subcutaneous	0.971735	ENSG00000285329	intron_16_3526337_3529471	ENSG00000285329.1	-0.591667
intron_16_3476337_3479471	0.554074	Adipose_Subcutaneous	0.971735	NAA60	intron_16_3526337_3529471	ENSG00000122390.19	-0.591667
intron_16_68302509_68304026	0.554108	Adipose_Subcutaneous	0.971735	SLC7A6OS	intron_16_68336412_68337929	ENSG00000103061.13	0.591616
intron_17_66183307_66191659	0.554116	Adipose_Subcutaneous	0.971735	CEP112	intron_17_64179425_64187777	ENSG00000154240.18	0.591603
intron_17_81665584_81666146	0.554036	Adipose_Subcutaneous	0.971735	OXLD1	intron_17_79632614_79633176	ENSG00000204237.5	0.591723
intron_18_36138872_36141137	0.554152	Adipose_Subcutaneous	0.971735	ELP2	intron_18_33718835_33721100	ENSG00000134759.14	0.591549
intron_19_49697465_49700684	0.553881	Adipose_Subcutaneous	0.971735	CPT1C	intron_19_50200722_50203941	ENSG00000169169.15	0.591954
intron_19_58246794_58277183	0.553992	Adipose_Subcutaneous	0.971735	ZNF544	intron_19_58758160_58788549	ENSG00000198131.15	-0.591789
intron_1_15764547_15764964	0.554152	Adipose_Subcutaneous	0.971735	FBLIM1	intron_1_16091042_16091459	ENSG00000162458.13	-0.591549
intron_1_15764685_15764964	0.554152	Adipose_Subcutaneous	0.971735	FBLIM1	intron_1_16091180_16091459	ENSG00000162458.13	0.591549
intron_1_32221197_32221867	0.55378	Adipose_Subcutaneous	0.971735	TMEM234	intron_1_32686798_32687468	ENSG00000160055.20	-0.592105
intron_6_398935_401424	0.553848	Adipose_Subcutaneous	0.971735	IRF4	intron_6_398935_401424	ENSG00000137265.16	0.592004
intron_7_151572709_151574891	0.554023	Adipose_Subcutaneous	0.971735	PRKAG2	intron_7_151269795_151271977	ENSG00000106617.15	0.591743
intron_8_119570841_119572176	0.55394	Adipose_Subcutaneous	0.971735	ENPP2	intron_8_120583081_120584416	ENSG00000136960.13	-0.591867
intron_9_34611332_34611860	0.554011	Adipose_Subcutaneous	0.971735	RPP25L	intron_9_34611329_34611857	ENSG00000164967.10	-0.59176
intron_9_34611332_34612064	0.554011	Adipose_Subcutaneous	0.971735	RPP25L	intron_9_34611329_34612061	ENSG00000164967.10	0.59176
intron_11_47260675_47261241	0.511503	Adipose_Visceral_Omentum	0.971738	NR1H3	intron_11_47282226_47282792	ENSG00000025434.19	-0.6565
intron_11_67231960_67243009	0.511601	Adipose_Visceral_Omentum	0.971738	KDM2A	intron_11_66999431_67010480	ENSG00000173120.15	-0.656347
intron_12_118068597_118071052	0.511823	Adipose_Visceral_Omentum	0.971738	VSIG10	intron_12_118506402_118508857	ENSG00000176834.14	0.656001
intron_13_77007788_77015409	0.511663	Adipose_Visceral_Omentum	0.971738	FBXL3	intron_13_77581923_77589544	ENSG00000005812.11	0.65625
intron_17_74872133_74872866	0.51154	Adipose_Visceral_Omentum	0.971738	FDXR	intron_17_72868258_72868991	ENSG00000161513.12	0.656442
intron_1_9235066_9244925	0.51168	Adipose_Visceral_Omentum	0.971738	H6PD	intron_1_9295125_9304984	ENSG00000049239.13	-0.656224
intron_22_38295447_38298786	0.511719	Adipose_Visceral_Omentum	0.971738	CSNK1E	intron_22_38691453_38694791	ENSG00000213923.13	0.656163
intron_22_46248284_46250256	0.511683	Adipose_Visceral_Omentum	0.971738	CDPF1	intron_22_46644181_46646153	ENSG00000205643.11	0.656219
intron_3_179575504_179576217	0.511824	Adipose_Visceral_Omentum	0.971738	ACTL6A	intron_3_179293292_179294005	ENSG00000136518.17	0.656
intron_3_179586632_179587930	0.511824	Adipose_Visceral_Omentum	0.971738	ACTL6A	intron_3_179304420_179305718	ENSG00000136518.17	-0.656
intron_5_179840959_179841907	0.511791	Adipose_Visceral_Omentum	0.971738	MRNIP	intron_5_179267959_179268907	ENSG00000161010.16	-0.656051
intron_5_73552852_73553406	0.511663	Adipose_Visceral_Omentum	0.971738	ANKRA2	intron_5_72848677_72849231	ENSG00000164331.10	-0.65625
intron_5_95814807_95816507	0.511848	Adipose_Visceral_Omentum	0.971738	GLRX	intron_5_95150511_95152211	ENSG00000173221.14	-0.655963
intron_8_68446460_68468692	0.511663	Adipose_Visceral_Omentum	0.971738	C8orf34	intron_8_69358695_69380927	ENSG00000165084.16	0.65625
intron_11_129855892_129857313	0.461218	Skin_Not_Sun_Exposed_Suprapubic	0.971739	TMEM45B	intron_11_129725787_129727208	ENSG00000151715.8	-0.736842
intron_17_4559760_4560382	0.461218	Skin_Not_Sun_Exposed_Suprapubic	0.971739	GGT6	intron_17_4463055_4463677	ENSG00000167741.11	-0.736842
intron_4_76278224_76280264	0.460792	Heart_Atrial_Appendage	0.971739	FAM47E	intron_4_77199377_77201417	ENSG00000189157.14	0.737543
intron_11_7665546_7667728	0.47753	Brain_Hippocampus	0.971739	CYB5R2	intron_11_7686777_7688959	ENSG00000166394.15	0.71028
intron_16_89723183_89723260	0.477467	Brain_Hippocampus	0.971739	ZNF276	intron_16_89789591_89789668	ENSG00000158805.12	0.710383
intron_16_89723183_89723279	0.477467	Brain_Hippocampus	0.971739	ZNF276	intron_16_89789591_89789687	ENSG00000158805.12	0.710383
intron_1_212796590_212797112	0.47753	Brain_Hippocampus	0.971739	TATDN3	intron_1_212969932_212970454	ENSG00000203705.11	-0.71028
intron_7_140459936_140471883	0.47753	Brain_Hippocampus	0.971739	MKRN1	intron_7_140159736_140171683	ENSG00000133606.11	-0.71028
intron_9_134886564_134887168	0.461509	Artery_Coronary	0.971741	FCN2	intron_9_137778410_137779014	ENSG00000160339.16	0.736364
intron_11_10604545_10606742	0.474698	Thyroid	0.971741	IRAG1	intron_11_10626092_10628289	ENSG00000072952.20	0.714856
intron_11_34092056_34096479	0.474241	Thyroid	0.971741	CAPRIN1	intron_11_34113603_34118026	ENSG00000135387.21	-0.715596
intron_11_777695_783530	0.475051	Thyroid	0.971741	GATD1-DT	intron_11_777695_783530	ENSG00000255284.4	0.714286
intron_11_93181786_93182835	0.473799	Thyroid	0.971741	SLC36A4	intron_11_92914952_92916001	ENSG00000180773.15	-0.716312
intron_12_109989068_109989690	0.473961	Thyroid	0.971741	GIT2	intron_12_110426873_110427495	ENSG00000139436.22	0.716049
intron_12_51986942_51991863	0.475051	Thyroid	0.971741	ACVR1B	intron_12_52380726_52385647	ENSG00000135503.13	-0.714286
intron_13_52156248_52159543	0.475051	Thyroid	0.971741	NEK3	intron_13_52730383_52733678	ENSG00000136098.17	-0.714286
intron_14_104085852_104092633	0.474537	Thyroid	0.971741	ASPG	intron_14_104552189_104558970	ENSG00000166183.16	0.715116
intron_14_104699598_104701357	0.473858	Thyroid	0.971741	INF2	intron_14_105165935_105167694	ENSG00000203485.14	0.716216
intron_14_88485842_88496413	0.474876	Thyroid	0.971741	PTPN21	intron_14_88952186_88962757	ENSG00000070778.13	-0.714568
intron_16_2000256_2000409	0.475051	Thyroid	0.971741	ZNF598	intron_16_2050257_2050410	ENSG00000167962.15	-0.714286
intron_16_56972083_56975101	0.47475	Thyroid	0.971741	CETP	intron_16_57005995_57009013	ENSG00000087237.12	0.714772
intron_16_67945261_67945369	0.47464	Thyroid	0.971741	SLC12A4	intron_16_67979164_67979272	ENSG00000124067.17	0.71495
intron_16_67945871_67945951	0.47464	Thyroid	0.971741	SLC12A4	intron_16_67979774_67979854	ENSG00000124067.17	-0.71495
intron_16_88858791_88859663	0.474214	Thyroid	0.971741	TRAPPC2L	intron_16_88925199_88926071	ENSG00000167515.11	-0.71564
intron_17_68515119_68515394	0.473732	Thyroid	0.971741	PRKAR1A	intron_17_66511260_66511535	ENSG00000108946.16	-0.716421
intron_17_76558279_76558374	0.475051	Thyroid	0.971741	SNHG16	intron_17_74554361_74554456	ENSG00000163597.17	0.714286
intron_17_78392665_78396308	0.475051	Thyroid	0.971741	PGS1	intron_17_76388746_76392389	ENSG00000087157.19	0.714286
intron_17_9568470_9575792	0.473676	Thyroid	0.971741	STX8	intron_17_9471787_9479109	ENSG00000170310.15	0.71651
intron_19_15368322_15369067	0.475051	Thyroid	0.971741	AKAP8	intron_19_15479133_15479878	ENSG00000105127.10	-0.714286
intron_19_15368322_15370146	0.475051	Thyroid	0.971741	AKAP8	intron_19_15479133_15480957	ENSG00000105127.10	0.714286
intron_19_4179286_4180782	0.473621	Thyroid	0.971741	SIRT6	intron_19_4179283_4180779	ENSG00000077463.15	-0.716599
intron_19_4179286_4182474	0.473621	Thyroid	0.971741	SIRT6	intron_19_4179283_4182471	ENSG00000077463.15	0.716599
intron_19_57966632_57972463	0.474406	Thyroid	0.971741	C19orf18	intron_19_58478000_58483831	ENSG00000177025.3	-0.715328
intron_1_203723988_203727395	0.474154	Thyroid	0.971741	ATP2B4	intron_1_203693116_203696523	ENSG00000058668.16	-0.715736
intron_1_244583939_244588482	0.474651	Thyroid	0.971741	CATSPERE	intron_1_244747241_244751784	ENSG00000179397.18	0.714932
intron_1_31337275_31338957	0.474537	Thyroid	0.971741	ZCCHC17	intron_1_31810122_31811804	ENSG00000121766.16	0.715116
intron_1_31697300_31697906	0.473713	Thyroid	0.971741	COL16A1	intron_1_32162901_32163507	ENSG00000084636.18	0.71645
intron_1_45551155_45552436	0.474406	Thyroid	0.971741	AKR1A1	intron_1_46016827_46018108	ENSG00000117448.14	-0.715328
intron_1_45551155_45561789	0.474406	Thyroid	0.971741	AKR1A1	intron_1_46016827_46027461	ENSG00000117448.14	0.715328
intron_21_46351540_46353104	0.474447	Thyroid	0.971741	PCNT	intron_21_47771454_47773018	ENSG00000160299.19	-0.715262
intron_22_20734553_20736409	0.474108	Thyroid	0.971741	PI4KA	intron_22_21088841_21090697	ENSG00000241973.11	0.715811
intron_22_50219456_50219644	0.473773	Thyroid	0.971741	TUBGCP6	intron_22_50657885_50658073	ENSG00000128159.12	-0.716353
intron_2_196893245_196897131	0.474706	Thyroid	0.971741	PGAP1	intron_2_197757969_197761855	ENSG00000197121.15	-0.714844
intron_2_38779118_38779258	0.473799	Thyroid	0.971741	GEMIN6	intron_2_39006260_39006400	ENSG00000152147.11	0.716312
intron_2_46591925_46592475	0.474492	Thyroid	0.971741	PIGF	intron_2_46819064_46819614	ENSG00000151665.13	0.71519
intron_2_54223083_54304688	0.475051	Thyroid	0.971741	ACYP2	intron_2_54450220_54531825	ENSG00000170634.13	-0.714286
intron_3_150567106_150602944	0.473858	Thyroid	0.971741	SERP1	intron_3_150284893_150320731	ENSG00000120742.11	-0.716216
intron_3_52414587_52414728	0.474713	Thyroid	0.971741	PHF7	intron_3_52448603_52448744	ENSG00000010318.22	-0.714831
intron_3_98849598_98881540	0.475051	Thyroid	0.971741	DCBLD2	intron_3_98568442_98600384	ENSG00000057019.16	0.714286
intron_4_139073567_139084133	0.475051	Thyroid	0.971741	ELF2	intron_4_139994721_140005287	ENSG00000109381.21	0.714286
intron_5_132897240_132898230	0.474521	Thyroid	0.971741	AFF4	intron_5_132232932_132233922	ENSG00000072364.13	0.715143
intron_6_169751663_169753864	0.474798	Thyroid	0.971741	ERMARD	intron_6_170151759_170153960	ENSG00000130023.16	-0.714695
intron_6_3003789_3004495	0.474831	Thyroid	0.971741	NQO2	intron_6_3004023_3004729	ENSG00000124588.22	0.714641
intron_8_141212556_141215759	0.475051	Thyroid	0.971741	SLC45A4	intron_8_142222655_142225858	ENSG00000022567.10	-0.714286
intron_9_127813323_127814208	0.474437	Thyroid	0.971741	FPGS	intron_9_130575602_130576487	ENSG00000136877.15	0.715278
intron_9_92460567_92464919	0.474475	Thyroid	0.971741	ASPN	intron_9_95222849_95227201	ENSG00000106819.13	0.715217
intron_9_92515137_92517687	0.474852	Thyroid	0.971741	ECM2	intron_9_95277419_95279969	ENSG00000106823.13	0.714607
intron_9_92515203_92517687	0.474852	Thyroid	0.971741	ECM2	intron_9_95277485_95279969	ENSG00000106823.13	-0.714607
intron_7_22727281_22727444	0.514897	Ovary	0.971743	IL6	intron_7_22766900_22767063	ENSG00000136244.12	0.651232
intron_7_22727634_22728693	0.514897	Ovary	0.971743	IL6	intron_7_22767253_22768312	ENSG00000136244.12	-0.651232
intron_13_72827914_72835243	0.465555	Muscle_Skeletal	0.971747	PIBF1	intron_13_73402052_73409381	ENSG00000083535.16	0.72973
intron_1_178458544_178464278	0.465555	Muscle_Skeletal	0.971747	RASAL2	intron_1_178427679_178433413	ENSG00000075391.18	0.72973
intron_1_65425378_65565546	0.444806	Artery_Aorta	0.971748	LEPR	intron_1_65891061_66031229	ENSG00000116678.20	-0.764103
intron_3_122621611_122632086	0.444809	Artery_Aorta	0.971748	PARP15	intron_3_122340458_122350933	ENSG00000173200.13	0.764098
intron_10_119580010_119581922	0.475761	Vagina	0.97175	TIAL1	intron_10_121339522_121341434	ENSG00000151923.18	0.713137
intron_10_133384212_133388956	0.47628	Vagina	0.97175	ENSG00000254536	intron_10_135197716_135202460	ENSG00000254536.2	-0.712298
intron_10_133384212_133388956	0.47628	Vagina	0.97175	PAOX	intron_10_135197716_135202460	ENSG00000148832.16	-0.712298
intron_11_721691_722091	0.47614	Vagina	0.97175	EPS8L2	intron_11_721691_722091	ENSG00000177106.17	0.712525
intron_15_99287951_99333923	0.475925	Vagina	0.97175	LRRC28	intron_15_99828156_99874128	ENSG00000168904.15	-0.712871
intron_15_99287951_99334018	0.475925	Vagina	0.97175	LRRC28	intron_15_99828156_99874223	ENSG00000168904.15	0.712871
intron_16_789715_790177	0.476193	Vagina	0.97175	CHTF18	intron_16_839715_840177	ENSG00000127586.17	-0.712439
intron_17_50547767_50548043	0.475668	Vagina	0.97175	SPATA20	intron_17_48625128_48625404	ENSG00000006282.21	0.713287
intron_17_50547767_50548283	0.475668	Vagina	0.97175	SPATA20	intron_17_48625128_48625644	ENSG00000006282.21	-0.713287
intron_17_75514208_75515401	0.47639	Vagina	0.97175	CASKIN2	intron_17_73510289_73511482	ENSG00000177303.10	-0.712121
intron_19_45770640_45771568	0.475923	Vagina	0.97175	DMPK	intron_19_46273898_46274826	ENSG00000104936.20	0.712876
intron_1_201963744_201965433	0.476322	Vagina	0.97175	TIMM17A	intron_1_201932872_201934561	ENSG00000134375.11	-0.71223
intron_1_52948080_52950755	0.475711	Vagina	0.97175	SCP2	intron_1_53413752_53416427	ENSG00000116171.19	0.713218
intron_21_44861271_44865395	0.476322	Vagina	0.97175	PTTG1IP	intron_21_46281186_46285310	ENSG00000183255.12	-0.71223
intron_22_23311918_23312887	0.476322	Vagina	0.97175	BCR	intron_22_23654105_23655074	ENSG00000186716.21	-0.71223
intron_22_39134752_39138636	0.476008	Vagina	0.97175	CBX7	intron_22_39530757_39534641	ENSG00000100307.13	0.712737
intron_2_74211866_74214079	0.476322	Vagina	0.97175	MTHFD2	intron_2_74438993_74441206	ENSG00000065911.13	0.71223
intron_3_46686439_46686983	0.476261	Vagina	0.97175	ALS2CL	intron_3_46727929_46728473	ENSG00000178038.17	0.712329
intron_3_47417823_47418134	0.476322	Vagina	0.97175	SCAP	intron_3_47459313_47459624	ENSG00000114650.21	0.71223
intron_5_180612611_180613011	0.476344	Vagina	0.97175	FLT4	intron_5_180039611_180040011	ENSG00000037280.16	-0.712195
intron_8_98106326_98108646	0.476261	Vagina	0.97175	RIDA	intron_8_99118554_99120874	ENSG00000132541.11	-0.712329
intron_20_13798500_13801486	0.472169	Kidney_Cortex	0.971751	NDUFAF5	intron_20_13779146_13782132	ENSG00000101247.18	-0.718954
intron_10_102466087_102468287	0.463027	Skin_Not_Sun_Exposed_Suprapubic	0.971755	MFSD13A	intron_10_104225844_104228044	ENSG00000138111.14	-0.733871
intron_10_29499263_29512735	0.46216	Skin_Not_Sun_Exposed_Suprapubic	0.971755	SVIL	intron_10_29788192_29801664	ENSG00000197321.16	-0.735294
intron_10_4841857_4842421	0.464153	Skin_Not_Sun_Exposed_Suprapubic	0.971755	AKR1E2	intron_10_4884049_4884613	ENSG00000165568.18	-0.732026
intron_10_49981281_49987165	0.463608	Skin_Not_Sun_Exposed_Suprapubic	0.971755	TIMM23B-AGAP6	intron_10_51741041_51746925	ENSG00000178440.9	-0.732919
intron_10_69200499_69202439	0.462267	Skin_Not_Sun_Exposed_Suprapubic	0.971755	SUPV3L1	intron_10_70960255_70962195	ENSG00000156502.14	0.735119
intron_10_73722577_73725961	0.464113	Skin_Not_Sun_Exposed_Suprapubic	0.971755	BMS1P4-AGAP5	intron_10_75482335_75485719	ENSG00000242288.9	0.732092
intron_10_73722577_73725961	0.464113	Skin_Not_Sun_Exposed_Suprapubic	0.971755	BMS1P4	intron_10_75482335_75485719	ENSG00000271816.1	0.732092
intron_10_73722577_73725961	0.464113	Skin_Not_Sun_Exposed_Suprapubic	0.971755	BMS1P4	intron_10_75482335_75485719	ENSG00000242338.7	0.732092
intron_10_73722577_73725961	0.464113	Skin_Not_Sun_Exposed_Suprapubic	0.971755	ENSG00000290737	intron_10_75482335_75485719	ENSG00000290737.1	0.732092
intron_10_95341678_95346406	0.463063	Skin_Not_Sun_Exposed_Suprapubic	0.971755	SORBS1	intron_10_97101435_97106163	ENSG00000095637.23	-0.733813
intron_10_97372166_97372736	0.464395	Skin_Not_Sun_Exposed_Suprapubic	0.971755	RRP12	intron_10_99131923_99132493	ENSG00000052749.14	0.731629
intron_10_97372803_97373046	0.464395	Skin_Not_Sun_Exposed_Suprapubic	0.971755	RRP12	intron_10_99132560_99132803	ENSG00000052749.14	-0.731629
intron_11_10002689_10028452	0.462045	Skin_Not_Sun_Exposed_Suprapubic	0.971755	SBF2	intron_11_10024236_10049999	ENSG00000133812.18	0.735484
intron_11_112214944_112216220	0.463878	Skin_Not_Sun_Exposed_Suprapubic	0.971755	BCO2	intron_11_112085667_112086943	ENSG00000197580.13	-0.732475
intron_11_14519041_14520193	0.463527	Skin_Not_Sun_Exposed_Suprapubic	0.971755	PSMA1	intron_11_14540587_14541739	ENSG00000129084.18	-0.733051
intron_11_35201787_35204512	0.464153	Skin_Not_Sun_Exposed_Suprapubic	0.971755	CD44	intron_11_35223334_35226059	ENSG00000026508.21	-0.732026
intron_11_64796713_64796809	0.463355	Skin_Not_Sun_Exposed_Suprapubic	0.971755	MAP4K2	intron_11_64564185_64564281	ENSG00000168067.12	0.733333
intron_11_64797168_64797275	0.463355	Skin_Not_Sun_Exposed_Suprapubic	0.971755	MAP4K2	intron_11_64564640_64564747	ENSG00000168067.12	-0.733333
intron_11_66002513_66003235	0.462084	Skin_Not_Sun_Exposed_Suprapubic	0.971755	BANF1	intron_11_65769984_65770706	ENSG00000175334.8	0.73542
intron_12_48661243_48662560	0.464864	Skin_Not_Sun_Exposed_Suprapubic	0.971755	KANSL2	intron_12_49055026_49056343	ENSG00000139620.13	0.730861
intron_12_55941325_55941998	0.461849	Skin_Not_Sun_Exposed_Suprapubic	0.971755	DGKA	intron_12_56335109_56335782	ENSG00000065357.20	-0.735806
intron_12_56182079_56183861	0.463128	Skin_Not_Sun_Exposed_Suprapubic	0.971755	SMARCC2	intron_12_56575863_56577645	ENSG00000139613.12	0.733706
intron_12_7097163_7099686	0.464523	Skin_Not_Sun_Exposed_Suprapubic	0.971755	C1RL	intron_12_7249759_7252282	ENSG00000139178.12	0.731419
intron_12_9857637_9869205	0.464571	Skin_Not_Sun_Exposed_Suprapubic	0.971755	CLEC2B	intron_12_10010236_10021804	ENSG00000110852.5	-0.731341
intron_14_100539315_100540496	0.464239	Skin_Not_Sun_Exposed_Suprapubic	0.971755	BEGAIN	intron_14_101005652_101006833	ENSG00000183092.18	0.731884
intron_14_24102890_24103510	0.462472	Skin_Not_Sun_Exposed_Suprapubic	0.971755	PCK2	intron_14_24572099_24572719	ENSG00000100889.12	-0.734783
intron_14_24103255_24103510	0.462472	Skin_Not_Sun_Exposed_Suprapubic	0.971755	PCK2	intron_14_24572464_24572719	ENSG00000100889.12	-0.734783
intron_14_73148094_73170797	0.462279	Skin_Not_Sun_Exposed_Suprapubic	0.971755	PSEN1	intron_14_73614802_73637505	ENSG00000080815.20	-0.735099
intron_14_73148106_73170797	0.462279	Skin_Not_Sun_Exposed_Suprapubic	0.971755	PSEN1	intron_14_73614814_73637505	ENSG00000080815.20	0.735099
intron_14_73877168_73880055	0.46457	Skin_Not_Sun_Exposed_Suprapubic	0.971755	ENSG00000258653	intron_14_74343871_74346758	ENSG00000258653.3	0.731343
intron_14_73879305_73880055	0.46457	Skin_Not_Sun_Exposed_Suprapubic	0.971755	PTGR2	intron_14_74346008_74346758	ENSG00000140043.12	-0.731343
intron_14_88480352_88485076	0.463355	Skin_Not_Sun_Exposed_Suprapubic	0.971755	PTPN21	intron_14_88946696_88951420	ENSG00000070778.13	0.733333
intron_15_34910313_34915038	0.462526	Skin_Not_Sun_Exposed_Suprapubic	0.971755	AQR	intron_15_35202514_35207239	ENSG00000021776.11	0.734694
intron_15_74904712_74904982	0.464758	Skin_Not_Sun_Exposed_Suprapubic	0.971755	FAM219B	intron_15_75197053_75197323	ENSG00000178761.15	-0.731034
intron_15_75598681_75601138	0.46216	Skin_Not_Sun_Exposed_Suprapubic	0.971755	ENSG00000260269	intron_15_75891022_75893479	ENSG00000260269.5	-0.735294
intron_15_75598681_75601138	0.46216	Skin_Not_Sun_Exposed_Suprapubic	0.971755	SNUPN	intron_15_75891022_75893479	ENSG00000169371.14	-0.735294
intron_15_90871605_90875582	0.463527	Skin_Not_Sun_Exposed_Suprapubic	0.971755	FURIN	intron_15_91414835_91418812	ENSG00000140564.13	-0.733051
intron_16_28538209_28538796	0.46208	Skin_Not_Sun_Exposed_Suprapubic	0.971755	NUPR1	intron_16_28549530_28550117	ENSG00000176046.9	0.735426
intron_16_4340405_4340920	0.465035	Skin_Not_Sun_Exposed_Suprapubic	0.971755	CORO7-PAM16	intron_16_4390406_4390921	ENSG00000103426.12	0.730582
intron_16_4340405_4340920	0.465035	Skin_Not_Sun_Exposed_Suprapubic	0.971755	PAM16	intron_16_4390406_4390921	ENSG00000217930.8	0.730582
intron_16_662844_665679	0.46359	Skin_Not_Sun_Exposed_Suprapubic	0.971755	WDR90	intron_16_712844_715679	ENSG00000161996.19	0.732947
intron_16_670557_670892	0.463971	Skin_Not_Sun_Exposed_Suprapubic	0.971755	RHOT2	intron_16_720557_720892	ENSG00000140983.15	0.732323
intron_16_670773_670892	0.463971	Skin_Not_Sun_Exposed_Suprapubic	0.971755	RHOT2	intron_16_720773_720892	ENSG00000140983.15	0.732323
intron_16_80997429_81006734	0.461663	Skin_Not_Sun_Exposed_Suprapubic	0.971755	CMC2	intron_16_81031034_81040339	ENSG00000103121.9	0.736111
intron_16_80997429_81006734	0.461663	Skin_Not_Sun_Exposed_Suprapubic	0.971755	ENSG00000286221	intron_16_81031034_81040339	ENSG00000286221.1	0.736111
intron_16_89860795_89863476	0.46188	Skin_Not_Sun_Exposed_Suprapubic	0.971755	SPIRE2	intron_16_89927203_89929884	ENSG00000204991.11	0.735754
intron_17_3030998_3032411	0.461782	Skin_Not_Sun_Exposed_Suprapubic	0.971755	RAP1GAP2	intron_17_2934292_2935705	ENSG00000132359.16	-0.735915
intron_17_32024782_32027769	0.465151	Skin_Not_Sun_Exposed_Suprapubic	0.971755	LRRC37B	intron_17_30351801_30354788	ENSG00000185158.13	0.730392
intron_17_38450723_38451306	0.463971	Skin_Not_Sun_Exposed_Suprapubic	0.971755	ENSG00000276170	intron_17_36606967_36607550	ENSG00000276170.6	-0.732323
intron_17_38450723_38451626	0.463971	Skin_Not_Sun_Exposed_Suprapubic	0.971755	ENSG00000276170	intron_17_36606967_36607870	ENSG00000276170.6	0.732323
intron_17_47974448_47975023	0.463745	Skin_Not_Sun_Exposed_Suprapubic	0.971755	CDK5RAP3	intron_17_46051814_46052389	ENSG00000108465.15	0.732693
intron_18_11897356_11897526	0.465087	Skin_Not_Sun_Exposed_Suprapubic	0.971755	MPPE1	intron_18_11897355_11897525	ENSG00000154889.17	-0.730496
intron_18_11897356_11905738	0.465087	Skin_Not_Sun_Exposed_Suprapubic	0.971755	MPPE1	intron_18_11897355_11905737	ENSG00000154889.17	-0.730496
intron_18_11897356_11906203	0.465087	Skin_Not_Sun_Exposed_Suprapubic	0.971755	MPPE1	intron_18_11897355_11906202	ENSG00000154889.17	0.730496
intron_18_11897356_11908201	0.465087	Skin_Not_Sun_Exposed_Suprapubic	0.971755	MPPE1	intron_18_11897355_11908200	ENSG00000154889.17	0.730496
intron_18_11905953_11906203	0.465087	Skin_Not_Sun_Exposed_Suprapubic	0.971755	MPPE1	intron_18_11905952_11906202	ENSG00000154889.17	-0.730496
intron_18_11906309_11908201	0.465087	Skin_Not_Sun_Exposed_Suprapubic	0.971755	MPPE1	intron_18_11906308_11908200	ENSG00000154889.17	0.730496
intron_18_13099581_13100305	0.464194	Skin_Not_Sun_Exposed_Suprapubic	0.971755	CEP192	intron_18_13099580_13100304	ENSG00000101639.19	-0.731959
intron_18_57650497_57652034	0.462279	Skin_Not_Sun_Exposed_Suprapubic	0.971755	ATP8B1	intron_18_55317729_55319266	ENSG00000081923.15	0.735099
intron_19_17559421_17560348	0.46396	Skin_Not_Sun_Exposed_Suprapubic	0.971755	COLGALT1	intron_19_17670230_17671157	ENSG00000130309.12	-0.732342
intron_19_1821682_1823572	0.462787	Skin_Not_Sun_Exposed_Suprapubic	0.971755	REXO1	intron_19_1821681_1823571	ENSG00000079313.15	-0.734266
intron_19_21151198_21166335	0.465124	Skin_Not_Sun_Exposed_Suprapubic	0.971755	ZNF431	intron_19_21334001_21349138	ENSG00000196705.8	-0.730435
intron_19_37190150_37198939	0.463758	Skin_Not_Sun_Exposed_Suprapubic	0.971755	ZNF585B	intron_19_37681052_37689841	ENSG00000245680.11	-0.732673
intron_19_43614434_43619558	0.463691	Skin_Not_Sun_Exposed_Suprapubic	0.971755	ZNF428	intron_19_44118586_44123710	ENSG00000131116.12	0.732782
intron_19_45488986_45489346	0.46492	Skin_Not_Sun_Exposed_Suprapubic	0.971755	RTN2	intron_19_45992244_45992604	ENSG00000125744.12	-0.730769
intron_19_55247109_55258435	0.461271	Skin_Not_Sun_Exposed_Suprapubic	0.971755	PPP6R1	intron_19_55758477_55769803	ENSG00000105063.19	-0.736756
intron_19_57630494_57634629	0.464801	Skin_Not_Sun_Exposed_Suprapubic	0.971755	ZNF211	intron_19_58141862_58145997	ENSG00000121417.14	-0.730964
intron_19_7623289_7623731	0.46492	Skin_Not_Sun_Exposed_Suprapubic	0.971755	XAB2	intron_19_7688175_7688617	ENSG00000076924.12	-0.730769
intron_1_163328304_163328846	0.461905	Skin_Not_Sun_Exposed_Suprapubic	0.971755	NUF2	intron_1_163298094_163298636	ENSG00000143228.13	-0.735714
intron_1_163328907_163336751	0.461905	Skin_Not_Sun_Exposed_Suprapubic	0.971755	NUF2	intron_1_163298697_163306541	ENSG00000143228.13	0.735714
intron_1_235702977_235709091	0.462806	Skin_Not_Sun_Exposed_Suprapubic	0.971755	LYST	intron_1_235866277_235872391	ENSG00000143669.16	0.734234
intron_1_33331462_33331625	0.462432	Skin_Not_Sun_Exposed_Suprapubic	0.971755	PHC2	intron_1_33797063_33797226	ENSG00000134686.21	0.734848
intron_1_56512152_56523823	0.46492	Skin_Not_Sun_Exposed_Suprapubic	0.971755	ENSG00000284686	intron_1_56977824_56989495	ENSG00000284686.1	0.730769
intron_1_56512152_56523823	0.46492	Skin_Not_Sun_Exposed_Suprapubic	0.971755	PLPP3	intron_1_56977824_56989495	ENSG00000162407.9	0.730769
intron_1_65147665_65148278	0.462265	Skin_Not_Sun_Exposed_Suprapubic	0.971755	AK4	intron_1_65613348_65613961	ENSG00000162433.15	0.735123
intron_20_35675202_35680737	0.464347	Skin_Not_Sun_Exposed_Suprapubic	0.971755	NFS1	intron_20_34263124_34268659	ENSG00000244005.13	-0.731707
intron_20_35698590_35699310	0.464347	Skin_Not_Sun_Exposed_Suprapubic	0.971755	NFS1	intron_20_34286512_34287232	ENSG00000244005.13	-0.731707
intron_20_3754158_3754397	0.461319	Skin_Not_Sun_Exposed_Suprapubic	0.971755	C20orf27	intron_20_3734805_3735044	ENSG00000101220.18	0.736677
intron_20_45053180_45075018	0.464239	Skin_Not_Sun_Exposed_Suprapubic	0.971755	STK4	intron_20_43681821_43703659	ENSG00000101109.13	-0.731884
intron_20_50830380_50841766	0.464315	Skin_Not_Sun_Exposed_Suprapubic	0.971755	BCAS4	intron_20_49446917_49458303	ENSG00000124243.19	-0.731759
intron_20_58668127_58670512	0.46253	Skin_Not_Sun_Exposed_Suprapubic	0.971755	STX16	intron_20_57243183_57245568	ENSG00000124222.22	0.734687
intron_20_64268010_64273221	0.464471	Skin_Not_Sun_Exposed_Suprapubic	0.971755	PCMTD2	intron_20_62899363_62904574	ENSG00000203880.13	0.731505
intron_20_64268010_64287679	0.464471	Skin_Not_Sun_Exposed_Suprapubic	0.971755	PCMTD2	intron_20_62899363_62919032	ENSG00000203880.13	-0.731505
intron_21_31660708_31663790	0.464337	Skin_Not_Sun_Exposed_Suprapubic	0.971755	SOD1	intron_21_33033021_33036103	ENSG00000142168.15	-0.731724
intron_21_45504054_45504416	0.462694	Skin_Not_Sun_Exposed_Suprapubic	0.971755	COL18A1	intron_21_46923968_46924330	ENSG00000182871.16	0.734417
intron_21_45504556_45505134	0.462694	Skin_Not_Sun_Exposed_Suprapubic	0.971755	COL18A1	intron_21_46924470_46925048	ENSG00000182871.16	-0.734417
intron_22_16647785_16648527	0.465151	Skin_Not_Sun_Exposed_Suprapubic	0.971755	TPTEP1	intron_22_17128675_17129417	ENSG00000290418.1	-0.730392
intron_22_20141012_20141217	0.463634	Skin_Not_Sun_Exposed_Suprapubic	0.971755	ZDHHC8	intron_22_20128535_20128740	ENSG00000099904.16	0.732877
intron_22_26482240_26483745	0.46283	Skin_Not_Sun_Exposed_Suprapubic	0.971755	HPS4	intron_22_26878206_26879711	ENSG00000100099.22	0.734194
intron_22_50569668_50570293	0.463027	Skin_Not_Sun_Exposed_Suprapubic	0.971755	CHKB-CPT1B	intron_22_51008097_51008722	ENSG00000254413.8	-0.733871
intron_22_50569668_50570293	0.463027	Skin_Not_Sun_Exposed_Suprapubic	0.971755	CPT1B	intron_22_51008097_51008722	ENSG00000205560.13	-0.733871
intron_2_222900780_222908733	0.464855	Skin_Not_Sun_Exposed_Suprapubic	0.971755	ACSL3	intron_2_223765498_223773451	ENSG00000123983.15	-0.730876
intron_2_241678649_241680229	0.463136	Skin_Not_Sun_Exposed_Suprapubic	0.971755	DTYMK	intron_2_242618064_242619644	ENSG00000168393.13	-0.733693
intron_2_241750294_241755045	0.463517	Skin_Not_Sun_Exposed_Suprapubic	0.971755	D2HGDH	intron_2_242689709_242694460	ENSG00000180902.18	0.733068
intron_2_36729491_36743100	0.463069	Skin_Not_Sun_Exposed_Suprapubic	0.971755	VIT	intron_2_36956634_36970243	ENSG00000205221.13	0.733802
intron_2_98568668_98572815	0.463928	Skin_Not_Sun_Exposed_Suprapubic	0.971755	INPP4A	intron_2_99185131_99189278	ENSG00000040933.16	-0.732394
intron_3_123150364_123154971	0.462681	Skin_Not_Sun_Exposed_Suprapubic	0.971755	PDIA5	intron_3_122869211_122873818	ENSG00000065485.20	-0.73444
intron_3_138187599_138188455	0.464081	Skin_Not_Sun_Exposed_Suprapubic	0.971755	ARMC8	intron_3_137906441_137907297	ENSG00000114098.18	-0.732143
intron_3_38397159_38400891	0.463687	Skin_Not_Sun_Exposed_Suprapubic	0.971755	XYLB	intron_3_38438650_38442382	ENSG00000093217.11	0.73279
intron_3_52421754_52423091	0.465087	Skin_Not_Sun_Exposed_Suprapubic	0.971755	PHF7	intron_3_52455770_52457107	ENSG00000010318.22	0.730496
intron_3_52422881_52423091	0.465087	Skin_Not_Sun_Exposed_Suprapubic	0.971755	PHF7	intron_3_52456897_52457107	ENSG00000010318.22	-0.730496
intron_3_66221127_66236544	0.463082	Skin_Not_Sun_Exposed_Suprapubic	0.971755	SLC25A26	intron_3_66271553_66286968	ENSG00000144741.19	0.733781
intron_3_67375859_67400731	0.461793	Skin_Not_Sun_Exposed_Suprapubic	0.971755	SUCLG2	intron_3_67426283_67451155	ENSG00000172340.15	-0.735898
intron_3_69009860_69011936	0.462787	Skin_Not_Sun_Exposed_Suprapubic	0.971755	EOGT	intron_3_69059011_69061087	ENSG00000163378.14	0.734266
intron_3_9374646_9383199	0.463267	Skin_Not_Sun_Exposed_Suprapubic	0.971755	THUMPD3	intron_3_9416330_9424883	ENSG00000134077.16	0.733478
intron_4_170006736_170026234	0.462982	Skin_Not_Sun_Exposed_Suprapubic	0.971755	MFAP3L	intron_4_170927887_170947385	ENSG00000198948.12	-0.733945
intron_4_3525051_3532209	0.461773	Skin_Not_Sun_Exposed_Suprapubic	0.971755	LRPAP1	intron_4_3526778_3533936	ENSG00000163956.13	-0.735931
intron_4_75482666_75490581	0.463928	Skin_Not_Sun_Exposed_Suprapubic	0.971755	RCHY1	intron_4_76407876_76415791	ENSG00000163743.14	0.732394
intron_4_82636823_82680707	0.463063	Skin_Not_Sun_Exposed_Suprapubic	0.971755	SCD5	intron_4_83557976_83601860	ENSG00000145284.12	0.733813
intron_5_132207884_132209138	0.462081	Skin_Not_Sun_Exposed_Suprapubic	0.971755	P4HA2	intron_5_131543577_131544831	ENSG00000072682.20	0.735425
intron_5_139479204_139480790	0.462066	Skin_Not_Sun_Exposed_Suprapubic	0.971755	STING1	intron_5_138858789_138860375	ENSG00000184584.14	-0.73545
intron_5_139480898_139481159	0.462066	Skin_Not_Sun_Exposed_Suprapubic	0.971755	STING1	intron_5_138860483_138860744	ENSG00000184584.14	0.73545
intron_5_179607485_179607582	0.4625	Skin_Not_Sun_Exposed_Suprapubic	0.971755	RUFY1	intron_5_179034486_179034583	ENSG00000176783.15	-0.734736
intron_6_2959342_2971491	0.463355	Skin_Not_Sun_Exposed_Suprapubic	0.971755	SERPINB6	intron_6_2959576_2971725	ENSG00000124570.21	0.733333
intron_6_35452793_35455747	0.461999	Skin_Not_Sun_Exposed_Suprapubic	0.971755	FANCE	intron_6_35420570_35423524	ENSG00000112039.6	0.735559
intron_6_99416428_99425215	0.464239	Skin_Not_Sun_Exposed_Suprapubic	0.971755	PNISR	intron_6_99864304_99873091	ENSG00000132424.17	-0.731884
intron_7_7640821_7641504	0.463922	Skin_Not_Sun_Exposed_Suprapubic	0.971755	ENSG00000283549	intron_7_7680452_7681135	ENSG00000283549.1	-0.732403
intron_7_7640821_7641504	0.463922	Skin_Not_Sun_Exposed_Suprapubic	0.971755	UMAD1	intron_7_7680452_7681135	ENSG00000219545.12	-0.732403
intron_7_7640821_7673309	0.463922	Skin_Not_Sun_Exposed_Suprapubic	0.971755	UMAD1	intron_7_7680452_7712940	ENSG00000219545.12	0.732403
intron_8_1763885_1770932	0.462806	Skin_Not_Sun_Exposed_Suprapubic	0.971755	CLN8	intron_8_1712051_1719098	ENSG00000182372.10	-0.734234
intron_8_1763925_1770932	0.462806	Skin_Not_Sun_Exposed_Suprapubic	0.971755	CLN8	intron_8_1712091_1719098	ENSG00000182372.10	0.734234
intron_8_1763941_1770932	0.462806	Skin_Not_Sun_Exposed_Suprapubic	0.971755	CLN8	intron_8_1712107_1719098	ENSG00000182372.10	0.734234
intron_8_1763941_1770932	0.462806	Skin_Not_Sun_Exposed_Suprapubic	0.971755	KBTBD11-OT1	intron_8_1712107_1719098	ENSG00000283239.1	0.734234
intron_8_1876734_1880048	0.46288	Skin_Not_Sun_Exposed_Suprapubic	0.971755	ARHGEF10	intron_8_1824900_1828214	ENSG00000104728.16	0.734114
intron_8_1876734_1880048	0.46288	Skin_Not_Sun_Exposed_Suprapubic	0.971755	KBTBD11-OT1	intron_8_1824900_1828214	ENSG00000283239.1	0.734114
intron_8_22228909_22231796	0.461379	Skin_Not_Sun_Exposed_Suprapubic	0.971755	PHYHIP	intron_8_22086422_22089309	ENSG00000168490.14	0.736578
intron_8_81840082_81840198	0.462526	Skin_Not_Sun_Exposed_Suprapubic	0.971755	SNX16	intron_8_82752317_82752433	ENSG00000104497.15	0.734694
intron_9_108917670_108918811	0.464549	Skin_Not_Sun_Exposed_Suprapubic	0.971755	ELP1	intron_9_111679950_111681091	ENSG00000070061.16	0.731377
intron_9_110875722_110941421	0.463115	Skin_Not_Sun_Exposed_Suprapubic	0.971755	LPAR1	intron_9_113638002_113703701	ENSG00000198121.15	0.733728
intron_9_125355857_125359420	0.461543	Skin_Not_Sun_Exposed_Suprapubic	0.971755	GAPVD1	intron_9_128118136_128121699	ENSG00000165219.23	-0.736308
intron_9_129493595_129503323	0.463191	Skin_Not_Sun_Exposed_Suprapubic	0.971755	LINC00963	intron_9_132255874_132265602	ENSG00000204054.14	0.733602
intron_9_33394277_33395078	0.462955	Skin_Not_Sun_Exposed_Suprapubic	0.971755	AQP7	intron_9_33394275_33395076	ENSG00000165269.13	0.73399
intron_9_92310675_92314267	0.463797	Skin_Not_Sun_Exposed_Suprapubic	0.971755	NOL8	intron_9_95072957_95076549	ENSG00000198000.12	-0.732609
intron_11_8911671_8912453	0.561104	Breast_Mammary_Tissue	0.971757	AKIP1	intron_11_8933218_8934000	ENSG00000166452.12	0.581203
intron_11_8911671_8914826	0.561104	Breast_Mammary_Tissue	0.971757	AKIP1	intron_11_8933218_8936373	ENSG00000166452.12	-0.581203
intron_11_8912533_8914826	0.561104	Breast_Mammary_Tissue	0.971757	AKIP1	intron_11_8934080_8936373	ENSG00000166452.12	0.581203
intron_12_95067391_95073380	0.561767	Breast_Mammary_Tissue	0.971757	NR2C1	intron_12_95461167_95467156	ENSG00000120798.17	0.580219
intron_14_105469992_105470065	0.561951	Breast_Mammary_Tissue	0.971757	MTA1	intron_14_105936329_105936402	ENSG00000182979.18	-0.579946
intron_14_24433032_24436072	0.561186	Breast_Mammary_Tissue	0.971757	KHNYN	intron_14_24902238_24905278	ENSG00000100441.10	0.581081
intron_15_44535474_44535760	0.560601	Breast_Mammary_Tissue	0.971757	EIF3J-DT	intron_15_44827672_44827958	ENSG00000179523.7	-0.581948
intron_15_63929577_63930407	0.560712	Breast_Mammary_Tissue	0.971757	DAPK2	intron_15_64221776_64222606	ENSG00000035664.11	0.581784
intron_16_15583238_15587496	0.561748	Breast_Mammary_Tissue	0.971757	BMERB1	intron_16_15677095_15681353	ENSG00000166780.11	0.580247
intron_16_22420594_22426213	0.561017	Breast_Mammary_Tissue	0.971757	RRN3P3	intron_16_22431915_22437534	ENSG00000290865.1	0.581331
intron_16_911079_933991	0.560459	Breast_Mammary_Tissue	0.971757	LMF1	intron_16_961079_983991	ENSG00000103227.19	-0.58216
intron_17_17247151_17247480	0.560689	Breast_Mammary_Tissue	0.971757	COPS3	intron_17_17150465_17150794	ENSG00000141030.13	-0.581818
intron_17_18054234_18056703	0.56211	Breast_Mammary_Tissue	0.971757	GID4	intron_17_17957548_17960017	ENSG00000141034.10	-0.57971
intron_17_80415821_80421828	0.561642	Breast_Mammary_Tissue	0.971757	ENDOV	intron_17_78389621_78395628	ENSG00000173818.17	0.580405
intron_18_11981765_11999054	0.561915	Breast_Mammary_Tissue	0.971757	IMPA2	intron_18_11981764_11999053	ENSG00000141401.12	0.58
intron_18_22975219_22982218	0.560571	Breast_Mammary_Tissue	0.971757	RBBP8	intron_18_20555182_20562181	ENSG00000101773.19	0.581994
intron_19_11519193_11529062	0.560506	Breast_Mammary_Tissue	0.971757	ECSIT	intron_19_11630008_11639877	ENSG00000130159.15	-0.58209
intron_19_18907112_18910971	0.561137	Breast_Mammary_Tissue	0.971757	COPE	intron_19_19017921_19021780	ENSG00000105669.14	-0.581154
intron_19_18907112_18910971	0.561137	Breast_Mammary_Tissue	0.971757	ENSG00000268193	intron_19_19017921_19021780	ENSG00000268193.5	-0.581154
intron_19_45423381_45423781	0.561608	Breast_Mammary_Tissue	0.971757	ERCC1	intron_19_45926639_45927039	ENSG00000012061.16	0.580454
intron_19_45423381_45423823	0.561608	Breast_Mammary_Tissue	0.971757	ERCC1	intron_19_45926639_45927081	ENSG00000012061.16	-0.580454
intron_1_204268312_204273626	0.561603	Breast_Mammary_Tissue	0.971757	PLEKHA6	intron_1_204237440_204242754	ENSG00000143850.16	0.580462
intron_1_46812623_46813482	0.56211	Breast_Mammary_Tissue	0.971757	CYP4B1	intron_1_47278295_47279154	ENSG00000142973.15	0.57971
intron_21_33252830_33260597	0.561632	Breast_Mammary_Tissue	0.971757	ENSG00000249624	intron_21_34625135_34632902	ENSG00000249624.10	-0.58042
intron_21_33252830_33260597	0.561632	Breast_Mammary_Tissue	0.971757	IFNAR2	intron_21_34625135_34632902	ENSG00000159110.22	-0.58042
intron_21_33252830_33262793	0.561632	Breast_Mammary_Tissue	0.971757	IFNAR2	intron_21_34625135_34635098	ENSG00000159110.22	-0.58042
intron_22_32475124_32479133	0.56211	Breast_Mammary_Tissue	0.971757	FBXO7	intron_22_32871111_32875120	ENSG00000100225.18	0.57971
intron_22_37759264_37765670	0.561921	Breast_Mammary_Tissue	0.971757	TRIOBP	intron_22_38155271_38161677	ENSG00000100106.22	-0.57999
intron_2_143952843_143957195	0.560722	Breast_Mammary_Tissue	0.971757	GTDC1	intron_2_144710410_144714762	ENSG00000121964.15	0.581769
intron_2_241690653_241694115	0.561712	Breast_Mammary_Tissue	0.971757	ING5	intron_2_242630068_242633530	ENSG00000168395.16	-0.580301
intron_2_28618399_28620265	0.562003	Breast_Mammary_Tissue	0.971757	PLB1	intron_2_28841266_28843132	ENSG00000163803.13	0.579869
intron_2_74224995_74226957	0.561722	Breast_Mammary_Tissue	0.971757	SLC4A5	intron_2_74452122_74454084	ENSG00000188687.18	0.580286
intron_3_139518522_139538781	0.561632	Breast_Mammary_Tissue	0.971757	RBP1	intron_3_139237364_139257623	ENSG00000114115.10	-0.58042
intron_3_167792784_167794620	0.561051	Breast_Mammary_Tissue	0.971757	SERPINI1	intron_3_167510572_167512408	ENSG00000163536.13	0.581281
intron_3_31619830_31622097	0.561186	Breast_Mammary_Tissue	0.971757	STT3B	intron_3_31661322_31663589	ENSG00000163527.10	0.581081
intron_3_37481607_37494501	0.561915	Breast_Mammary_Tissue	0.971757	ITGA9	intron_3_37523098_37535992	ENSG00000144668.12	-0.58
intron_3_46679287_46680430	0.561632	Breast_Mammary_Tissue	0.971757	ALS2CL	intron_3_46720777_46721920	ENSG00000178038.17	-0.58042
intron_3_46863396_46866390	0.561051	Breast_Mammary_Tissue	0.971757	MYL3	intron_3_46904886_46907880	ENSG00000160808.11	-0.581281
intron_3_46863396_46866508	0.561051	Breast_Mammary_Tissue	0.971757	MYL3	intron_3_46904886_46907998	ENSG00000160808.11	0.581281
intron_4_109734796_109742491	0.561374	Breast_Mammary_Tissue	0.971757	CFI	intron_4_110655952_110663647	ENSG00000205403.15	-0.580801
intron_4_158699130_158703423	0.56148	Breast_Mammary_Tissue	0.971757	ETFDH	intron_4_159620282_159624575	ENSG00000171503.13	0.580645
intron_4_20700611_20704466	0.561704	Breast_Mammary_Tissue	0.971757	PACRGL	intron_4_20702234_20706089	ENSG00000163138.19	-0.580312
intron_5_148410765_148414136	0.56211	Breast_Mammary_Tissue	0.971757	FBXO38	intron_5_147790328_147793699	ENSG00000145868.17	0.57971
intron_5_150070571_150073301	0.56078	Breast_Mammary_Tissue	0.971757	CSF1R	intron_5_149450134_149452864	ENSG00000182578.14	-0.581683
intron_6_36211560_36213860	0.56047	Breast_Mammary_Tissue	0.971757	BRPF3	intron_6_36179337_36181637	ENSG00000096070.19	-0.582143
intron_6_43497977_43498975	0.561825	Breast_Mammary_Tissue	0.971757	TJAP1	intron_6_43465715_43466713	ENSG00000137221.14	0.580133
intron_6_99551895_99558497	0.561868	Breast_Mammary_Tissue	0.971757	CCNC	intron_6_99999771_100006373	ENSG00000112237.13	-0.58007
intron_7_100604217_100605091	0.560768	Breast_Mammary_Tissue	0.971757	PCOLCE	intron_7_100201840_100202714	ENSG00000106333.13	-0.581701
intron_7_100604502_100605091	0.560768	Breast_Mammary_Tissue	0.971757	PCOLCE	intron_7_100202125_100202714	ENSG00000106333.13	0.581701
intron_7_142862133_142862756	0.560506	Breast_Mammary_Tissue	0.971757	EPHB6	intron_7_142559891_142560514	ENSG00000106123.12	-0.58209
intron_7_73708688_73709045	0.56148	Breast_Mammary_Tissue	0.971757	STX1A	intron_7_73123018_73123375	ENSG00000106089.12	-0.580645
intron_7_73709122_73719602	0.56148	Breast_Mammary_Tissue	0.971757	STX1A	intron_7_73123452_73133932	ENSG00000106089.12	0.580645
intron_8_11769791_11779598	0.56148	Breast_Mammary_Tissue	0.971757	NEIL2	intron_8_11627300_11637107	ENSG00000154328.16	-0.580645
intron_8_61619019_61633683	0.560868	Breast_Mammary_Tissue	0.971757	ASPH	intron_8_62531578_62546242	ENSG00000198363.18	-0.581552
intron_9_736557_738285	0.561249	Breast_Mammary_Tissue	0.971757	KANK1	intron_9_736557_738285	ENSG00000107104.21	0.580987
intron_4_119494523_119497662	0.509012	Brain_Cortex	0.971759	ENSG00000291203	intron_4_120415678_120418817	ENSG00000291203.1	-0.660377
intron_9_5690038_5713896	0.509012	Brain_Cortex	0.971759	RIC1	intron_9_5690038_5713896	ENSG00000107036.12	-0.660377
intron_15_25064855_25070120	0.460837	Heart_Atrial_Appendage	0.971761	SNHG14	intron_15_25310002_25315267	ENSG00000224078.15	-0.73747
intron_13_99866407_99870938	0.536101	Testis	0.971763	CLYBL	intron_13_100518661_100523192	ENSG00000125246.16	0.61872
intron_11_67365630_67367460	0.470788	Colon_Transverse	0.971763	CLCF1	intron_11_67133101_67134931	ENSG00000175505.11	-0.721197
intron_12_6492972_6493251	0.470815	Colon_Transverse	0.971763	MRPL51	intron_12_6602138_6602417	ENSG00000111639.8	0.721154
intron_15_40030456_40034326	0.470891	Colon_Transverse	0.971763	EIF2AK4	intron_15_40322657_40326527	ENSG00000128829.12	-0.72103
intron_15_72346710_72347686	0.470908	Colon_Transverse	0.971763	HEXA	intron_15_72639051_72640027	ENSG00000213614.11	0.721003
intron_7_92513967_92517276	0.470863	Colon_Transverse	0.971763	PEX1	intron_7_92143281_92146590	ENSG00000127980.16	-0.721075
intron_12_123944364_123944669	0.455265	Artery_Tibial	0.971764	CCDC92	intron_12_124428911_124429216	ENSG00000119242.9	-0.746667
intron_12_123944364_123956284	0.455265	Artery_Tibial	0.971764	CCDC92	intron_12_124428911_124440831	ENSG00000119242.9	0.746667
intron_12_123944364_123972529	0.455265	Artery_Tibial	0.971764	CCDC92	intron_12_124428911_124457076	ENSG00000119242.9	0.746667
intron_12_991322_1027748	0.45544	Artery_Tibial	0.971764	ERC1	intron_12_1100488_1136914	ENSG00000082805.21	0.746377
intron_12_991487_1027748	0.45544	Artery_Tibial	0.971764	ERC1	intron_12_1100653_1136914	ENSG00000082805.21	-0.746377
intron_16_3476337_3479471	0.455265	Artery_Tibial	0.971764	ENSG00000285329	intron_16_3526337_3529471	ENSG00000285329.1	0.746667
intron_16_3476337_3479471	0.455265	Artery_Tibial	0.971764	NAA60	intron_16_3526337_3529471	ENSG00000122390.19	0.746667
intron_18_13087646_13089456	0.454864	Artery_Tibial	0.971764	CEP192	intron_18_13087645_13089455	ENSG00000101639.19	0.747331
intron_1_1520617_1522744	0.45523	Artery_Tibial	0.971764	ATAD3A	intron_1_1455997_1458124	ENSG00000197785.14	-0.746725
intron_1_171108221_171110798	0.455163	Artery_Tibial	0.971764	FMO3	intron_1_171077362_171079939	ENSG00000007933.13	0.746835
intron_1_180836716_180863708	0.455001	Artery_Tibial	0.971764	XPR1	intron_1_180805852_180832844	ENSG00000143324.14	0.747104
intron_1_29160058_29160375	0.455378	Artery_Tibial	0.971764	SRSF4	intron_1_29486570_29486887	ENSG00000116350.18	-0.746479
intron_2_55302072_55308809	0.454789	Artery_Tibial	0.971764	CCDC88A	intron_2_55529208_55535945	ENSG00000115355.18	0.747454
intron_2_63842204_63842539	0.455461	Artery_Tibial	0.971764	UGP2	intron_2_64069338_64069673	ENSG00000169764.16	-0.746341
intron_2_63842599_63856306	0.455461	Artery_Tibial	0.971764	UGP2	intron_2_64069733_64083440	ENSG00000169764.16	-0.746341
intron_3_141231911_141260123	0.455378	Artery_Tibial	0.971764	PXYLP1	intron_3_140950753_140978965	ENSG00000155893.13	-0.746479
intron_3_141234318_141234886	0.455378	Artery_Tibial	0.971764	PXYLP1	intron_3_140953160_140953728	ENSG00000155893.13	0.746479
intron_5_179616218_179616899	0.45544	Artery_Tibial	0.971764	HNRNPH1	intron_5_179043219_179043900	ENSG00000169045.18	0.746377
intron_6_42617507_42632552	0.455061	Artery_Tibial	0.971764	UBR2	intron_6_42585245_42600290	ENSG00000024048.11	0.747004
intron_7_43926556_43928014	0.454911	Artery_Tibial	0.971764	UBE2D4	intron_7_43966155_43967613	ENSG00000078967.13	0.747253
intron_7_43926556_43938431	0.454911	Artery_Tibial	0.971764	UBE2D4	intron_7_43966155_43978030	ENSG00000078967.13	-0.747253
intron_8_73959818_73972077	0.455378	Artery_Tibial	0.971764	ELOC	intron_8_74872053_74884312	ENSG00000154582.18	0.746479
intron_8_73959818_73972245	0.455378	Artery_Tibial	0.971764	ELOC	intron_8_74872053_74884480	ENSG00000154582.18	-0.746479
intron_9_127787608_127787947	0.45532	Artery_Tibial	0.971764	CDK9	intron_9_130549887_130550226	ENSG00000136807.14	-0.746575
intron_9_84672171_84702159	0.454858	Artery_Tibial	0.971764	NTRK2	intron_9_87287086_87317074	ENSG00000148053.18	-0.74734
intron_10_60871651_60872185	0.561115	smultixcan	0.971765	RHOBTB1	intron_10_62631409_62631943	ENSG00000072422.17	0.972127
intron_19_1057429_1057969	0.561124	smultixcan	0.971765	ABCA7	intron_19_1057428_1057968	ENSG00000064687.13	0.295799
intron_7_18585522_18590336	0.561102	smultixcan	0.971765	HDAC9	intron_7_18625145_18629959	ENSG00000048052.25	-0.259763
intron_16_58560362_58574609	0.460873	Heart_Atrial_Appendage	0.971766	CNOT1	intron_16_58594266_58608513	ENSG00000125107.19	-0.73741
intron_10_1024744_1025816	0.466469	Muscle_Skeletal	0.971767	IDI2	intron_10_1070684_1071756	ENSG00000148377.6	0.728236
intron_10_13496888_13499778	0.467059	Muscle_Skeletal	0.971767	BEND7	intron_10_13538888_13541778	ENSG00000165626.19	-0.727273
intron_10_29409683_29415357	0.465659	Muscle_Skeletal	0.971767	SVIL-AS1	intron_10_29698612_29704286	ENSG00000291093.1	-0.72956
intron_10_29409683_29415357	0.465659	Muscle_Skeletal	0.971767	SVIL-AS1	intron_10_29698612_29704286	ENSG00000224597.13	-0.72956
intron_10_69005915_69008841	0.468674	Muscle_Skeletal	0.971767	KIFBP	intron_10_70765671_70768597	ENSG00000198954.9	-0.724638
intron_10_98387307_98390598	0.46746	Muscle_Skeletal	0.971767	PYROXD2	intron_10_100147064_100150355	ENSG00000119943.13	-0.726619
intron_11_113365060_113366225	0.468783	Muscle_Skeletal	0.971767	TTC12	intron_11_113235782_113236947	ENSG00000149292.17	0.72446
intron_11_30331800_30332866	0.465982	Muscle_Skeletal	0.971767	ARL14EP	intron_11_30353347_30354413	ENSG00000152219.5	-0.729032
intron_11_59795482_59797283	0.469066	Muscle_Skeletal	0.971767	STX3	intron_11_59562955_59564756	ENSG00000166900.17	0.724
intron_11_59795482_59800855	0.469066	Muscle_Skeletal	0.971767	STX3	intron_11_59562955_59568328	ENSG00000166900.17	-0.724
intron_11_59797396_59800855	0.469066	Muscle_Skeletal	0.971767	STX3	intron_11_59564869_59568328	ENSG00000166900.17	-0.724
intron_11_60939638_60942035	0.468236	Muscle_Skeletal	0.971767	SLC15A3	intron_11_60707110_60709507	ENSG00000110446.12	-0.725352
intron_11_7641620_7642298	0.468981	Muscle_Skeletal	0.971767	PPFIBP2	intron_11_7662851_7663529	ENSG00000166387.14	-0.724138
intron_11_77740936_77747036	0.467059	Muscle_Skeletal	0.971767	RSF1	intron_11_77451981_77458081	ENSG00000048649.14	0.727273
intron_11_77842628_77869722	0.467047	Muscle_Skeletal	0.971767	AAMDC	intron_11_77553674_77580768	ENSG00000087884.16	-0.727292
intron_11_83274740_83280141	0.46746	Muscle_Skeletal	0.971767	CCDC90B	intron_11_82985783_82991184	ENSG00000137500.10	0.726619
intron_12_120504983_120510017	0.468894	Muscle_Skeletal	0.971767	COQ5	intron_12_120942786_120947820	ENSG00000110871.15	0.72428
intron_12_123944364_123956284	0.466364	Muscle_Skeletal	0.971767	CCDC92	intron_12_124428911_124440831	ENSG00000119242.9	0.728407
intron_12_123944740_123945704	0.466242	Muscle_Skeletal	0.971767	CCDC92	intron_12_124429287_124430251	ENSG00000119242.9	-0.728607
intron_12_48066965_48071667	0.469111	Muscle_Skeletal	0.971767	SENP1	intron_12_48460748_48465450	ENSG00000079387.14	0.723926
intron_12_62389699_62389797	0.468981	Muscle_Skeletal	0.971767	USP15	intron_12_62783479_62783577	ENSG00000135655.16	0.724138
intron_13_114259398_114261887	0.467405	Muscle_Skeletal	0.971767	CDC16	intron_13_115024873_115027362	ENSG00000130177.16	-0.726708
intron_14_45112502_45114183	0.465691	Muscle_Skeletal	0.971767	PRPF39	intron_14_45581705_45583386	ENSG00000185246.18	-0.729508
intron_14_64797846_64799747	0.467822	Muscle_Skeletal	0.971767	SPTB	intron_14_65264564_65266465	ENSG00000070182.21	-0.726027
intron_15_49625431_49631001	0.466264	Muscle_Skeletal	0.971767	DTWD1	intron_15_49917628_49923198	ENSG00000104047.15	0.728571
intron_15_49625431_49632159	0.466264	Muscle_Skeletal	0.971767	DTWD1	intron_15_49917628_49924356	ENSG00000104047.15	-0.728571
intron_15_49632302_49634536	0.466264	Muscle_Skeletal	0.971767	DTWD1	intron_15_49924499_49926733	ENSG00000104047.15	-0.728571
intron_15_50309798_50354985	0.467059	Muscle_Skeletal	0.971767	GABPB1	intron_15_50601995_50647182	ENSG00000104064.18	0.727273
intron_15_90232327_90233669	0.468712	Muscle_Skeletal	0.971767	CIB1	intron_15_90775559_90776901	ENSG00000185043.13	-0.724576
intron_16_1502404_1502931	0.467737	Muscle_Skeletal	0.971767	TELO2	intron_16_1552405_1552932	ENSG00000100726.15	-0.726166
intron_16_580972_582248	0.46668	Muscle_Skeletal	0.971767	PIGQ	intron_16_630972_632248	ENSG00000007541.17	0.727891
intron_16_70399533_70400696	0.468845	Muscle_Skeletal	0.971767	ST3GAL2	intron_16_70433436_70434599	ENSG00000157350.13	0.724359
intron_16_87331510_87333886	0.467935	Muscle_Skeletal	0.971767	FBXO31	intron_16_87365116_87367492	ENSG00000103264.18	0.725843
intron_17_1365058_1369709	0.468657	Muscle_Skeletal	0.971767	YWHAE	intron_17_1268352_1273003	ENSG00000108953.17	-0.724665
intron_17_1365058_1400047	0.468657	Muscle_Skeletal	0.971767	YWHAE	intron_17_1268352_1303341	ENSG00000108953.17	0.724665
intron_17_38498510_38500597	0.468894	Muscle_Skeletal	0.971767	ARHGAP23	intron_17_36654752_36656839	ENSG00000275832.5	0.72428
intron_17_42308333_42310507	0.466426	Muscle_Skeletal	0.971767	STAT5A	intron_17_40460351_40462525	ENSG00000126561.18	0.728307
intron_17_79079637_79080207	0.468496	Muscle_Skeletal	0.971767	ENGASE	intron_17_77075719_77076289	ENSG00000167280.17	0.724928
intron_17_80743427_80754010	0.469111	Muscle_Skeletal	0.971767	RPTOR	intron_17_78717227_78727810	ENSG00000141564.16	-0.723926
intron_18_11905953_11906203	0.466053	Muscle_Skeletal	0.971767	MPPE1	intron_18_11905952_11906202	ENSG00000154889.17	-0.728917
intron_18_35254402_35257928	0.469124	Muscle_Skeletal	0.971767	ZNF397	intron_18_32834366_32837892	ENSG00000186812.13	-0.723906
intron_19_1104127_1105186	0.468141	Muscle_Skeletal	0.971767	GPX4	intron_19_1104126_1105185	ENSG00000167468.20	0.725507
intron_19_45523695_45523841	0.4682	Muscle_Skeletal	0.971767	VASP	intron_19_46026953_46027099	ENSG00000125753.15	-0.725411
intron_1_1013576_1013984	0.466887	Muscle_Skeletal	0.971767	ISG15	intron_1_948956_949364	ENSG00000187608.10	0.727554
intron_1_161226136_161226355	0.46668	Muscle_Skeletal	0.971767	TOMM40L	intron_1_161195926_161196145	ENSG00000158882.15	0.727891
intron_1_207062078_207062620	0.467991	Muscle_Skeletal	0.971767	PFKFB2	intron_1_207235423_207235965	ENSG00000123836.15	-0.725751
intron_1_32631879_32633645	0.468888	Muscle_Skeletal	0.971767	ZBTB8OS	intron_1_33097480_33099246	ENSG00000176261.16	-0.724289
intron_1_95234315_95246756	0.468014	Muscle_Skeletal	0.971767	RWDD3	intron_1_95699871_95712312	ENSG00000122481.17	-0.725714
intron_1_95244698_95246542	0.468014	Muscle_Skeletal	0.971767	RWDD3	intron_1_95710254_95712098	ENSG00000122481.17	0.725714
intron_20_1164476_1165029	0.468236	Muscle_Skeletal	0.971767	PSMF1	intron_20_1145120_1145673	ENSG00000125818.18	-0.725352
intron_20_1164476_1166227	0.468236	Muscle_Skeletal	0.971767	PSMF1	intron_20_1145120_1146871	ENSG00000125818.18	0.725352
intron_20_58670603_58673631	0.46746	Muscle_Skeletal	0.971767	STX16	intron_20_57245659_57248687	ENSG00000124222.22	0.726619
intron_20_62319795_62320559	0.468539	Muscle_Skeletal	0.971767	LAMA5	intron_20_60894851_60895615	ENSG00000130702.15	-0.724858
intron_22_16638740_16647168	0.466707	Muscle_Skeletal	0.971767	TPTEP1	intron_22_17119630_17128058	ENSG00000290418.1	-0.727848
intron_22_16638740_16648527	0.466707	Muscle_Skeletal	0.971767	TPTEP1	intron_22_17119630_17129417	ENSG00000290418.1	0.727848
intron_2_108472899_108475535	0.46746	Muscle_Skeletal	0.971767	GCC2	intron_2_109089355_109091991	ENSG00000135968.22	-0.726619
intron_2_33587320_33588335	0.46848	Muscle_Skeletal	0.971767	FAM98A	intron_2_33812387_33813402	ENSG00000119812.20	0.724954
intron_2_63841232_63842539	0.4678	Muscle_Skeletal	0.971767	UGP2	intron_2_64068366_64069673	ENSG00000169764.16	-0.726064
intron_2_73828996_73830845	0.468803	Muscle_Skeletal	0.971767	STAMBP	intron_2_74056123_74057972	ENSG00000124356.17	-0.724428
intron_2_73829510_73830845	0.468803	Muscle_Skeletal	0.971767	STAMBP	intron_2_74056637_74057972	ENSG00000124356.17	0.724428
intron_2_85596649_85596857	0.468981	Muscle_Skeletal	0.971767	RNF181	intron_2_85823772_85823980	ENSG00000168894.10	0.724138
intron_3_123201986_123209199	0.467059	Muscle_Skeletal	0.971767	SEC22A	intron_3_122920833_122928046	ENSG00000121542.12	-0.727273
intron_3_194412288_194413759	0.468571	Muscle_Skeletal	0.971767	ATP13A3	intron_3_194133017_194134488	ENSG00000133657.17	-0.724806
intron_4_139695267_139703455	0.468103	Muscle_Skeletal	0.971767	MGST2	intron_4_140616421_140624609	ENSG00000085871.9	-0.725569
intron_4_75662049_75694798	0.465715	Muscle_Skeletal	0.971767	G3BP2	intron_4_76587233_76619982	ENSG00000138757.15	-0.729469
intron_4_88038501_88043233	0.467852	Muscle_Skeletal	0.971767	PKD2	intron_4_88959653_88964385	ENSG00000118762.8	0.725979
intron_4_94455384_94456244	0.466211	Muscle_Skeletal	0.971767	PDLIM5	intron_4_95376535_95377395	ENSG00000163110.15	-0.728659
intron_4_94455384_94523724	0.466211	Muscle_Skeletal	0.971767	PDLIM5	intron_4_95376535_95444875	ENSG00000163110.15	0.728659
intron_5_181047515_181047927	0.46665	Muscle_Skeletal	0.971767	BTNL9	intron_5_180474515_180474927	ENSG00000165810.17	-0.727941
intron_5_31530924_31531450	0.465976	Muscle_Skeletal	0.971767	DROSHA	intron_5_31531031_31531557	ENSG00000113360.17	0.729041
intron_5_39394421_39424804	0.46668	Muscle_Skeletal	0.971767	DAB2	intron_5_39394523_39424906	ENSG00000153071.15	-0.727891
intron_6_36963033_36963823	0.467331	Muscle_Skeletal	0.971767	PI16	intron_6_36930809_36931599	ENSG00000164530.15	-0.726829
intron_6_42077239_42077533	0.468824	Muscle_Skeletal	0.971767	TAF8	intron_6_42044977_42045271	ENSG00000137413.17	0.724394
intron_6_89616657_89617954	0.467045	Muscle_Skeletal	0.971767	ANKRD6	intron_6_90326376_90327673	ENSG00000135299.17	-0.727296
intron_7_107189448_107190173	0.4659	Muscle_Skeletal	0.971767	HBP1	intron_7_106829893_106830618	ENSG00000105856.14	-0.729167
intron_7_139237097_139251956	0.468845	Muscle_Skeletal	0.971767	UBN2	intron_7_138921843_138936702	ENSG00000157741.15	0.724359
intron_7_152224616_152229923	0.467178	Muscle_Skeletal	0.971767	KMT2C	intron_7_151921701_151927008	ENSG00000055609.21	-0.727079
intron_7_66775393_66783675	0.466053	Muscle_Skeletal	0.971767	ENSG00000284461	intron_7_66240380_66248662	ENSG00000284461.2	-0.728916
intron_7_66775393_66783675	0.466053	Muscle_Skeletal	0.971767	RABGEF1	intron_7_66240380_66248662	ENSG00000154710.18	-0.728916
intron_7_66775393_66795511	0.466053	Muscle_Skeletal	0.971767	RABGEF1	intron_7_66240380_66260498	ENSG00000154710.18	0.728916
intron_8_38428435_38429682	0.466325	Muscle_Skeletal	0.971767	FGFR1	intron_8_38285953_38287200	ENSG00000077782.23	-0.728472
intron_9_108869182_108874895	0.468075	Muscle_Skeletal	0.971767	ELP1	intron_9_111631462_111637175	ENSG00000070061.16	-0.725615
intron_15_88072907_88126271	0.461657	Artery_Coronary	0.971768	NTRK3	intron_15_88616138_88669502	ENSG00000140538.17	0.736121
intron_19_14693494_14695010	0.461663	Artery_Coronary	0.971768	ZNF333	intron_19_14804306_14805822	ENSG00000160961.12	0.736111
intron_21_32274896_32278681	0.461565	Artery_Coronary	0.971768	MIS18A	intron_21_33647207_33650992	ENSG00000159055.4	-0.736273
intron_3_64584101_64586817	0.461702	Artery_Coronary	0.971768	ADAMTS9-AS1	intron_3_64569777_64572493	ENSG00000241158.7	-0.736047
intron_8_23246824_23249210	0.461706	Artery_Coronary	0.971768	CHMP7	intron_8_23104337_23106723	ENSG00000147457.14	-0.736041
intron_10_113775866_113780602	0.561186	smultixcan	0.971771	PLEKHS1	intron_10_115535625_115540361	ENSG00000148735.16	-0.581081
intron_15_93073031_93088281	0.561155	smultixcan	0.971771	RGMA	intron_15_93616260_93631510	ENSG00000182175.15	0.579997
intron_3_31619830_31622097	0.561186	smultixcan	0.971771	STT3B	intron_3_31661322_31663589	ENSG00000163527.10	0.14527
intron_12_123613252_123615185	0.466277	Brain_Caudate_basal_ganglia	0.971771	DDX55	intron_12_124097799_124099732	ENSG00000111364.16	0.728551
intron_15_49631058_49632159	0.466264	Brain_Caudate_basal_ganglia	0.971771	DTWD1	intron_15_49923255_49924356	ENSG00000104047.15	0.728571
intron_2_197646666_197675320	0.466264	Brain_Caudate_basal_ganglia	0.971771	RFTN2	intron_2_198511390_198540044	ENSG00000162944.11	-0.728571
intron_4_94455384_94456244	0.466211	Brain_Caudate_basal_ganglia	0.971771	PDLIM5	intron_4_95376535_95377395	ENSG00000163110.15	-0.728659
intron_4_94455384_94523724	0.466211	Brain_Caudate_basal_ganglia	0.971771	PDLIM5	intron_4_95376535_95444875	ENSG00000163110.15	0.728659
intron_19_29527395_29528433	0.561196	smultixcan	0.971774	VSTM2B	intron_19_30018302_30019340	ENSG00000187135.8	-0.938234
intron_3_4376389_4410865	0.472233	Kidney_Cortex	0.971775	SUMF1	intron_3_4418073_4452549	ENSG00000144455.14	0.71885
intron_5_66177658_66178719	0.521582	Skin_Sun_Exposed_Lower_leg	0.971776	SREK1	intron_5_65473486_65474547	ENSG00000153914.16	0.640909
intron_10_119141319_119146236	0.482119	Esophagus_Mucosa	0.971785	SFXN4	intron_10_120900831_120905748	ENSG00000183605.17	-0.702899
intron_10_119160969_119162340	0.482119	Esophagus_Mucosa	0.971785	SFXN4	intron_10_120920481_120921852	ENSG00000183605.17	0.702899
intron_20_4885909_4899555	0.481933	Esophagus_Mucosa	0.971785	SLC23A2	intron_20_4866555_4880201	ENSG00000089057.15	-0.703196
intron_3_187734907_187736090	0.482209	Esophagus_Mucosa	0.971785	BCL6	intron_3_187452695_187453878	ENSG00000113916.18	-0.702755
intron_7_5199658_5213110	0.482119	Esophagus_Mucosa	0.971785	WIPI2	intron_7_5239289_5252741	ENSG00000157954.15	0.702899
intron_7_5199658_5214535	0.482119	Esophagus_Mucosa	0.971785	WIPI2	intron_7_5239289_5254166	ENSG00000157954.15	-0.702899
intron_7_6602140_6607537	0.482218	Esophagus_Mucosa	0.971785	INTS15	intron_7_6641771_6647168	ENSG00000146576.13	0.70274
intron_7_6602140_6607960	0.482218	Esophagus_Mucosa	0.971785	INTS15	intron_7_6641771_6647591	ENSG00000146576.13	-0.70274
intron_20_18495880_18497069	0.562818	Prostate	0.971786	RBBP9	intron_20_18476524_18477713	ENSG00000089050.16	0.57866
intron_10_12162289_12164268	0.456465	Artery_Tibial	0.971788	SEC61A2	intron_10_12204288_12206267	ENSG00000065665.21	-0.744681
intron_10_12162289_12169258	0.456465	Artery_Tibial	0.971788	SEC61A2	intron_10_12204288_12211257	ENSG00000065665.21	0.744681
intron_10_86443363_86446242	0.456327	Artery_Tibial	0.971788	WAPL	intron_10_88203120_88205999	ENSG00000062650.20	0.744909
intron_11_16791202_16794488	0.456272	Artery_Tibial	0.971788	PLEKHA7	intron_11_16812749_16816035	ENSG00000166689.18	-0.745
intron_12_32107544_32107662	0.456212	Artery_Tibial	0.971788	BICD1	intron_12_32260478_32260596	ENSG00000151746.15	0.745098
intron_12_57529009_57529160	0.455997	Artery_Tibial	0.971788	MBD6	intron_12_57922792_57922943	ENSG00000166987.15	0.745455
intron_12_57529674_57529934	0.455997	Artery_Tibial	0.971788	MBD6	intron_12_57923457_57923717	ENSG00000166987.15	-0.745455
intron_12_57532315_57532572	0.455997	Artery_Tibial	0.971788	DCTN2	intron_12_57926098_57926355	ENSG00000175203.17	0.745455
intron_13_35850776_35854499	0.456581	Artery_Tibial	0.971788	DCLK1	intron_13_36424913_36428636	ENSG00000133083.15	0.744489
intron_14_75097270_75100992	0.456559	Artery_Tibial	0.971788	NEK9	intron_14_75563973_75567695	ENSG00000119638.14	-0.744526
intron_15_40810757_40813338	0.456184	Artery_Tibial	0.971788	ZFYVE19	intron_15_41102955_41105536	ENSG00000166140.17	-0.745145
intron_16_21158746_21160978	0.455776	Artery_Tibial	0.971788	LDAF1	intron_16_21170067_21172299	ENSG00000011638.11	-0.74582
intron_16_88734054_88734356	0.456465	Artery_Tibial	0.971788	PIEZO1	intron_16_88800462_88800764	ENSG00000103335.22	-0.744681
intron_19_36121718_36125451	0.455997	Artery_Tibial	0.971788	TBCB	intron_19_36612620_36616353	ENSG00000105254.12	-0.745455
intron_19_43731674_43732858	0.455997	Artery_Tibial	0.971788	SMG9	intron_19_44235826_44237010	ENSG00000105771.14	0.745455
intron_19_56478276_56494163	0.456155	Artery_Tibial	0.971788	ZNF667-AS1	intron_19_56989645_57005532	ENSG00000166770.12	-0.745192
intron_19_56478381_56494163	0.456155	Artery_Tibial	0.971788	ZNF667-AS1	intron_19_56989750_57005532	ENSG00000166770.12	0.745192
intron_19_57640067_57640704	0.456467	Artery_Tibial	0.971788	ZNF211	intron_19_58151435_58152072	ENSG00000121417.14	0.744677
intron_1_26298062_26306592	0.456292	Artery_Tibial	0.971788	UBXN11	intron_1_26624553_26633083	ENSG00000158062.21	0.744966
intron_1_45497383_45499345	0.456376	Artery_Tibial	0.971788	CCDC163	intron_1_45963055_45965017	ENSG00000280670.3	0.744828
intron_1_52906611_52907868	0.456559	Artery_Tibial	0.971788	ECHDC2	intron_1_53372283_53373540	ENSG00000121310.17	-0.744526
intron_20_41352699_41352798	0.455846	Artery_Tibial	0.971788	LPIN3	intron_20_39981339_39981438	ENSG00000132793.12	-0.745704
intron_22_17832107_17841822	0.456354	Artery_Tibial	0.971788	MICAL3	intron_22_18314873_18324588	ENSG00000243156.9	0.744863
intron_2_42767928_42770143	0.45641	Artery_Tibial	0.971788	HAAO	intron_2_42995068_42997283	ENSG00000162882.15	0.744771
intron_5_139481704_139482210	0.455648	Artery_Tibial	0.971788	STING1	intron_5_138861289_138861795	ENSG00000184584.14	-0.746032
intron_7_128574791_128578890	0.456317	Artery_Tibial	0.971788	ENSG00000242588	intron_7_128214845_128218944	ENSG00000242588.7	-0.744925
intron_8_143590081_143590608	0.456459	Artery_Tibial	0.971788	EEF1D	intron_8_144672251_144672778	ENSG00000104529.19	0.74469
intron_8_22522749_22523643	0.456559	Artery_Tibial	0.971788	PPP3CC	intron_8_22380262_22381156	ENSG00000120910.15	-0.744526
intron_8_22522749_22527392	0.456559	Artery_Tibial	0.971788	PPP3CC	intron_8_22380262_22384905	ENSG00000120910.15	0.744526
intron_8_93724595_93726394	0.455941	Artery_Tibial	0.971788	CIBAR1	intron_8_94736823_94738622	ENSG00000188343.14	0.745547
intron_9_124921892_124923095	0.456163	Artery_Tibial	0.971788	GOLGA1	intron_9_127684171_127685374	ENSG00000136935.14	0.74518
intron_9_21016010_21026596	0.45626	Artery_Tibial	0.971788	HACD4	intron_9_21016009_21026595	ENSG00000188921.14	0.745019
intron_11_65999675_66000053	0.496504	Spleen	0.971789	EIF1AD	intron_11_65767146_65767524	ENSG00000175376.9	-0.68
intron_11_66000481_66001910	0.496504	Spleen	0.971789	EIF1AD	intron_11_65767952_65769381	ENSG00000175376.9	-0.68
intron_21_44927004_44927854	0.496508	Spleen	0.971789	ITGB2-AS1	intron_21_46346919_46347769	ENSG00000227039.8	0.679994
intron_11_68179830_68180132	0.521986	Colon_Sigmoid	0.971794	KMT5B	intron_11_67947297_67947599	ENSG00000110066.16	-0.640288
intron_17_44154938_44155286	0.52188	Colon_Sigmoid	0.971794	HROB	intron_17_42232306_42232654	ENSG00000125319.15	0.640449
intron_20_38570847_38574150	0.521902	Colon_Sigmoid	0.971794	RALGAPB	intron_20_37199490_37202793	ENSG00000170471.15	-0.640416
intron_20_63873816_63882719	0.521958	Colon_Sigmoid	0.971794	ENSG00000290226	intron_20_62505169_62514072	ENSG00000290226.1	-0.64033
intron_20_63873816_63882719	0.521958	Colon_Sigmoid	0.971794	TPD52L2	intron_20_62505169_62514072	ENSG00000101150.18	-0.64033
intron_5_132195480_132198321	0.521986	Colon_Sigmoid	0.971794	P4HA2	intron_5_131531173_131534014	ENSG00000072682.20	-0.640288
intron_9_108896644_108896891	0.52188	Colon_Sigmoid	0.971794	ELP1	intron_9_111658924_111659171	ENSG00000070061.16	0.640449
intron_9_108896644_108896953	0.52188	Colon_Sigmoid	0.971794	ELP1	intron_9_111658924_111659233	ENSG00000070061.16	-0.640449
intron_15_41528027_41528235	0.440721	Heart_Left_Ventricle	0.971798	RPAP1	intron_15_41820225_41820433	ENSG00000103932.12	0.770976
intron_16_67179958_67180041	0.440672	Heart_Left_Ventricle	0.971798	MATCAP1	intron_16_67213861_67213944	ENSG00000196123.13	0.771058
intron_17_40129627_40132034	0.44073	Heart_Left_Ventricle	0.971798	MSL1	intron_17_38285880_38288287	ENSG00000188895.12	-0.770961
intron_16_30114708_30115595	0.554359	Adipose_Subcutaneous	0.971798	MAPK3	intron_16_30126029_30126916	ENSG00000102882.12	0.591241
intron_16_3393814_3397192	0.554359	Adipose_Subcutaneous	0.971798	ZSCAN32	intron_16_3443814_3447192	ENSG00000140987.21	0.591241
intron_2_127505752_127526175	0.554359	Adipose_Subcutaneous	0.971798	IWS1	intron_2_128263328_128283751	ENSG00000163166.15	-0.591241
intron_2_70230854_70236079	0.554317	Adipose_Subcutaneous	0.971798	TIA1	intron_2_70457986_70463211	ENSG00000116001.17	-0.591304
intron_6_41276230_41280961	0.554229	Adipose_Subcutaneous	0.971798	TREM1	intron_6_41243968_41248699	ENSG00000124731.13	0.591436
intron_10_30850367_30857680	0.56132	smultixcan	0.971802	ZNF438	intron_10_31139296_31146609	ENSG00000183621.15	0.290441
intron_12_47789920_47791259	0.561263	smultixcan	0.971802	HDAC7	intron_12_48183703_48185042	ENSG00000061273.18	-0.173587
intron_19_43827444_43827776	0.56132	smultixcan	0.971802	ZNF283	intron_19_44331596_44331928	ENSG00000167637.18	0.580882
intron_1_11957193_11957842	0.561265	smultixcan	0.971802	PLOD1	intron_1_12017250_12017899	ENSG00000083444.17	-0.571681
intron_1_153638448_153642243	0.56132	smultixcan	0.971802	CHTOP	intron_1_153610924_153614719	ENSG00000160679.13	0.580882
intron_1_153638448_153645064	0.56132	smultixcan	0.971802	CHTOP	intron_1_153610924_153617540	ENSG00000160679.13	0.580882
intron_1_153642429_153645064	0.56132	smultixcan	0.971802	CHTOP	intron_1_153614905_153617540	ENSG00000160679.13	0.580882
intron_1_153643364_153645064	0.56132	smultixcan	0.971802	CHTOP	intron_1_153615840_153617540	ENSG00000160679.13	-0.580882
intron_2_55660193_55661956	0.56129	smultixcan	0.971802	PNPT1	intron_2_55887328_55889091	ENSG00000138035.15	0.480653
intron_7_111091504_111097027	0.561234	smultixcan	0.971802	LRRN3	intron_7_110731560_110737083	ENSG00000173114.13	0.577641
intron_7_142863327_142863631	0.56132	smultixcan	0.971802	EPHB6	intron_7_142561085_142561389	ENSG00000106123.12	-0.537854
intron_10_119892945_119898244	0.458768	Artery_Tibial	0.971806	SEC23IP	intron_10_121652457_121657756	ENSG00000107651.15	0.740876
intron_10_12089255_12091513	0.457262	Artery_Tibial	0.971806	DHTKD1	intron_10_12131254_12133512	ENSG00000181192.12	-0.743363
intron_10_12158105_12160930	0.457568	Artery_Tibial	0.971806	SEC61A2	intron_10_12200104_12202929	ENSG00000065665.21	0.742857
intron_10_127061776_127106231	0.458751	Artery_Tibial	0.971806	DOCK1	intron_10_128860040_128904495	ENSG00000150760.13	0.740905
intron_10_44982663_44984022	0.460694	Artery_Tibial	0.971806	RASSF4	intron_10_45478111_45479470	ENSG00000107551.21	-0.737705
intron_10_49019775_49046983	0.459466	Artery_Tibial	0.971806	VSTM4	intron_10_50227820_50255028	ENSG00000165633.13	0.739726
intron_10_69133047_69155812	0.457334	Artery_Tibial	0.971806	VPS26A	intron_10_70892803_70915568	ENSG00000122958.15	0.743243
intron_10_69133047_69157007	0.457334	Artery_Tibial	0.971806	VPS26A	intron_10_70892803_70916763	ENSG00000122958.15	-0.743243
intron_11_117994149_117995589	0.459369	Artery_Tibial	0.971806	IL10RA	intron_11_117864864_117866304	ENSG00000110324.12	0.739886
intron_11_66539824_66543704	0.457789	Artery_Tibial	0.971806	ZDHHC24	intron_11_66307295_66311175	ENSG00000174165.8	0.742493
intron_11_68171251_68171543	0.459501	Artery_Tibial	0.971806	KMT5B	intron_11_67938718_67939010	ENSG00000110066.16	0.739669
intron_11_68171296_68171543	0.459501	Artery_Tibial	0.971806	KMT5B	intron_11_67938763_67939010	ENSG00000110066.16	-0.739669
intron_11_68171709_68173804	0.459501	Artery_Tibial	0.971806	KMT5B	intron_11_67939176_67941271	ENSG00000110066.16	-0.739669
intron_11_86268561_86270083	0.460079	Artery_Tibial	0.971806	EED	intron_11_85979603_85981125	ENSG00000074266.23	-0.738717
intron_12_10118590_10123245	0.458935	Artery_Tibial	0.971806	CLEC7A	intron_12_10271189_10275844	ENSG00000172243.18	-0.740601
intron_12_113321348_113332723	0.458851	Artery_Tibial	0.971806	SLC8B1	intron_12_113759153_113770528	ENSG00000089060.12	0.740741
intron_12_113321348_113332749	0.458851	Artery_Tibial	0.971806	SLC8B1	intron_12_113759153_113770554	ENSG00000089060.12	-0.740741
intron_12_118103170_118103593	0.458709	Artery_Tibial	0.971806	VSIG10	intron_12_118540975_118541398	ENSG00000176834.14	-0.740975
intron_12_120177555_120177684	0.457192	Artery_Tibial	0.971806	GCN1	intron_12_120615358_120615487	ENSG00000089154.11	0.743478
intron_12_132114545_132120420	0.458126	Artery_Tibial	0.971806	ENSG00000291171	intron_12_132599090_132604965	ENSG00000291171.1	0.741935
intron_12_3077453_3201177	0.459996	Artery_Tibial	0.971806	TSPAN9	intron_12_3186619_3310343	ENSG00000011105.14	0.738854
intron_12_57525115_57525348	0.459668	Artery_Tibial	0.971806	MBD6	intron_12_57918898_57919131	ENSG00000166987.15	-0.739394
intron_12_57525115_57526311	0.459668	Artery_Tibial	0.971806	MBD6	intron_12_57918898_57920094	ENSG00000166987.15	0.739394
intron_14_52014456_52015054	0.458234	Artery_Tibial	0.971806	NID2	intron_14_52481174_52481772	ENSG00000087303.19	-0.741758
intron_15_58901287_58916935	0.460743	Artery_Tibial	0.971806	SLTM	intron_15_59193486_59209134	ENSG00000137776.17	0.737624
intron_16_14302536_14326013	0.458245	Artery_Tibial	0.971806	MIR193BHG	intron_16_14396393_14419870	ENSG00000262454.4	-0.741741
intron_16_14302597_14326013	0.458245	Artery_Tibial	0.971806	MIR193BHG	intron_16_14396454_14419870	ENSG00000262454.4	0.741741
intron_16_15667439_15677801	0.458126	Artery_Tibial	0.971806	NDE1	intron_16_15761296_15771658	ENSG00000072864.16	0.741935
intron_16_4335393_4336725	0.457343	Artery_Tibial	0.971806	GLIS2	intron_16_4385394_4386726	ENSG00000126603.9	0.743229
intron_16_84093297_84093711	0.456658	Artery_Tibial	0.971806	MBTPS1	intron_16_84126902_84127316	ENSG00000140943.18	-0.744361
intron_17_16426877_16427449	0.456935	Artery_Tibial	0.971806	TRPV2	intron_17_16330191_16330763	ENSG00000187688.15	-0.743902
intron_17_18021857_18024624	0.458424	Artery_Tibial	0.971806	ATPAF2	intron_17_17925171_17927938	ENSG00000171953.16	0.741445
intron_17_28560191_28563431	0.459399	Artery_Tibial	0.971806	PIGS	intron_17_26887209_26890449	ENSG00000087111.22	0.739837
intron_17_32022825_32024711	0.459181	Artery_Tibial	0.971806	LRRC37B	intron_17_30349844_30351730	ENSG00000185158.13	0.740196
intron_17_32024782_32027769	0.459181	Artery_Tibial	0.971806	LRRC37B	intron_17_30351801_30354788	ENSG00000185158.13	0.740196
intron_17_32221186_32224616	0.457359	Artery_Tibial	0.971806	RHOT1	intron_17_30548205_30551635	ENSG00000126858.19	-0.743202
intron_17_46998817_47007840	0.459466	Artery_Tibial	0.971806	ENSG00000262879	intron_17_45076183_45085206	ENSG00000262879.7	-0.739726
intron_17_7931149_7931506	0.458982	Artery_Tibial	0.971806	TRAPPC1	intron_17_7834467_7834824	ENSG00000170043.12	0.740525
intron_17_80101890_80104555	0.459515	Artery_Tibial	0.971806	GAA	intron_17_78075689_78078354	ENSG00000171298.13	0.739645
intron_17_80625793_80643728	0.458851	Artery_Tibial	0.971806	RPTOR	intron_17_78599593_78617528	ENSG00000141564.16	-0.740741
intron_17_82029185_82029543	0.458192	Artery_Tibial	0.971806	LRRC45	intron_17_79987061_79987419	ENSG00000169683.8	-0.741827
intron_17_82658713_82659580	0.458993	Artery_Tibial	0.971806	RAB40B	intron_17_80616589_80617456	ENSG00000141542.11	0.740506
intron_18_12658205_12658574	0.45936	Artery_Tibial	0.971806	PSMG2	intron_18_12658204_12658573	ENSG00000128789.22	0.739902
intron_18_79964786_79966612	0.457953	Artery_Tibial	0.971806	HSBP1L1	intron_18_77724786_77726612	ENSG00000226742.4	0.742222
intron_19_1108704_1108779	0.45964	Artery_Tibial	0.971806	SBNO2	intron_19_1108703_1108778	ENSG00000064932.16	-0.739441
intron_19_14695133_14695566	0.460616	Artery_Tibial	0.971806	ZNF333	intron_19_14805945_14806378	ENSG00000160961.12	-0.737833
intron_19_16185765_16190520	0.459911	Artery_Tibial	0.971806	FAM32A	intron_19_16296576_16301331	ENSG00000105058.12	0.738994
intron_19_17181040_17183829	0.457652	Artery_Tibial	0.971806	MYO9B	intron_19_17291849_17294638	ENSG00000099331.14	-0.742718
intron_19_17292854_17305831	0.458392	Artery_Tibial	0.971806	MRPL34	intron_19_17403663_17416640	ENSG00000130312.7	-0.741497
intron_19_32345783_32347245	0.460217	Artery_Tibial	0.971806	ZNF507	intron_19_32836689_32838151	ENSG00000168813.17	0.73849
intron_19_33801342_33806863	0.456922	Artery_Tibial	0.971806	KCTD15	intron_19_34292247_34297768	ENSG00000153885.15	-0.743924
intron_19_35158400_35160709	0.459095	Artery_Tibial	0.971806	FXYD5	intron_19_35649303_35651612	ENSG00000089327.15	-0.740338
intron_19_35742803_35743155	0.460752	Artery_Tibial	0.971806	U2AF1L4	intron_19_36233704_36234056	ENSG00000161265.15	-0.737609
intron_19_35743205_35743296	0.460752	Artery_Tibial	0.971806	U2AF1L4	intron_19_36234106_36234197	ENSG00000161265.15	-0.737609
intron_19_35743208_35743296	0.460752	Artery_Tibial	0.971806	U2AF1L4	intron_19_36234109_36234197	ENSG00000161265.15	-0.737609
intron_19_35743904_35744070	0.460752	Artery_Tibial	0.971806	ENSG00000267120	intron_19_36234805_36234971	ENSG00000267120.3	-0.737609
intron_19_35743904_35744070	0.460752	Artery_Tibial	0.971806	U2AF1L4	intron_19_36234805_36234971	ENSG00000161265.15	-0.737609
intron_19_35904634_35907218	0.45989	Artery_Tibial	0.971806	TYROBP	intron_19_36395536_36398120	ENSG00000011600.12	0.739028
intron_19_40348768_40366419	0.460288	Artery_Tibial	0.971806	PLD3	intron_19_40854675_40872326	ENSG00000105223.21	-0.738372
intron_19_40614446_40616889	0.458537	Artery_Tibial	0.971806	LTBP4	intron_19_41120352_41122795	ENSG00000090006.18	0.741259
intron_19_40614446_40617100	0.458537	Artery_Tibial	0.971806	LTBP4	intron_19_41120352_41123006	ENSG00000090006.18	-0.741259
intron_19_41422370_41422629	0.457695	Artery_Tibial	0.971806	BCKDHA	intron_19_41928275_41928534	ENSG00000248098.12	0.742647
intron_19_41422370_41422629	0.457695	Artery_Tibial	0.971806	ENSG00000255730	intron_19_41928275_41928534	ENSG00000255730.5	0.742647
intron_19_43774619_43776541	0.46026	Artery_Tibial	0.971806	KCNN4	intron_19_44278771_44280693	ENSG00000104783.15	-0.73842
intron_19_48384482_48389553	0.457657	Artery_Tibial	0.971806	KDELR1	intron_19_48887739_48892810	ENSG00000105438.9	-0.74271
intron_19_48469526_48470353	0.459687	Artery_Tibial	0.971806	CYTH2	intron_19_48972783_48973610	ENSG00000105443.17	0.739362
intron_19_57922629_57923192	0.460503	Artery_Tibial	0.971806	ZNF418	intron_19_58433997_58434560	ENSG00000196724.13	-0.738019
intron_19_8261333_8261688	0.457975	Artery_Tibial	0.971806	CERS4	intron_19_8326217_8326572	ENSG00000090661.12	0.742185
intron_1_111174963_111182187	0.457652	Artery_Tibial	0.971806	CEPT1	intron_1_111717585_111724809	ENSG00000134255.16	0.742718
intron_1_156236483_156242553	0.457945	Artery_Tibial	0.971806	PMF1-BGLAP	intron_1_156206274_156212344	ENSG00000260238.6	-0.742234
intron_1_171103973_171107675	0.458993	Artery_Tibial	0.971806	FMO3	intron_1_171073114_171076816	ENSG00000007933.13	-0.740506
intron_1_19257521_19257833	0.458879	Artery_Tibial	0.971806	MRTO4	intron_1_19584015_19584327	ENSG00000053372.5	0.740695
intron_1_196258494_196273468	0.459466	Artery_Tibial	0.971806	KCNT2	intron_1_196227624_196242598	ENSG00000162687.19	0.739726
intron_1_196258494_196280860	0.459466	Artery_Tibial	0.971806	KCNT2	intron_1_196227624_196249990	ENSG00000162687.19	-0.739726
intron_1_228736004_228737673	0.4569	Artery_Tibial	0.971806	RHOU	intron_1_228871751_228873420	ENSG00000116574.6	0.743961
intron_1_236566876_236568996	0.457953	Artery_Tibial	0.971806	HEATR1	intron_1_236730176_236732296	ENSG00000119285.11	0.742222
intron_1_28579981_28580425	0.460624	Artery_Tibial	0.971806	SNHG12	intron_1_28906493_28906937	ENSG00000197989.15	0.737819
intron_1_28579981_28580560	0.460624	Artery_Tibial	0.971806	SNHG12	intron_1_28906493_28907072	ENSG00000197989.15	-0.737819
intron_1_28580646_28581094	0.460624	Artery_Tibial	0.971806	SNHG12	intron_1_28907158_28907606	ENSG00000197989.15	0.737819
intron_1_28580646_28581111	0.460624	Artery_Tibial	0.971806	SNHG12	intron_1_28907158_28907623	ENSG00000197989.15	0.737819
intron_1_37495918_37496547	0.458972	Artery_Tibial	0.971806	MEAF6	intron_1_37961519_37962148	ENSG00000163875.16	-0.740541
intron_1_6644674_6645041	0.456831	Artery_Tibial	0.971806	DNAJC11	intron_1_6704734_6705101	ENSG00000007923.17	0.744076
intron_20_25634170_25634729	0.458657	Artery_Tibial	0.971806	ZNF337-AS1	intron_20_25614806_25615365	ENSG00000213742.8	0.741061
intron_20_35713096_35714185	0.456935	Artery_Tibial	0.971806	RBM39	intron_20_34301018_34302107	ENSG00000131051.24	0.743902
intron_20_45416694_45419295	0.458715	Artery_Tibial	0.971806	PIGT	intron_20_44045334_44047935	ENSG00000124155.19	-0.740964
intron_20_5189838_5190102	0.458197	Artery_Tibial	0.971806	CDS2	intron_20_5170484_5170748	ENSG00000101290.14	-0.741818
intron_21_32582415_32603161	0.460783	Artery_Tibial	0.971806	CFAP298-TCP10L	intron_21_33954725_33975471	ENSG00000265590.10	0.737558
intron_22_20140708_20140871	0.459466	Artery_Tibial	0.971806	ZDHHC8	intron_22_20128231_20128394	ENSG00000099904.16	-0.739726
intron_22_20141012_20141217	0.459466	Artery_Tibial	0.971806	ZDHHC8	intron_22_20128535_20128740	ENSG00000099904.16	0.739726
intron_22_29261425_29265479	0.457669	Artery_Tibial	0.971806	RHBDD3	intron_22_29657414_29661468	ENSG00000100263.14	0.74269
intron_22_37497178_37502602	0.458038	Artery_Tibial	0.971806	CARD10	intron_22_37893185_37898609	ENSG00000100065.15	0.742081
intron_22_50444117_50444199	0.458642	Artery_Tibial	0.971806	PPP6R2	intron_22_50882546_50882628	ENSG00000100239.16	-0.741085
intron_2_138005225_138013775	0.459209	Artery_Tibial	0.971806	HNMT	intron_2_138762795_138771345	ENSG00000150540.14	0.74015
intron_2_138552681_138554439	0.458057	Artery_Tibial	0.971806	SPOPL	intron_2_139310251_139312009	ENSG00000144228.9	0.742049
intron_2_145172131_145182204	0.460201	Artery_Tibial	0.971806	TEX41	intron_2_145929698_145939771	ENSG00000226674.11	-0.738516
intron_2_152679109_152679352	0.458162	Artery_Tibial	0.971806	PRPF40A	intron_2_153535623_153535866	ENSG00000196504.21	-0.741876
intron_2_171061156_171082781	0.457524	Artery_Tibial	0.971806	TLK1	intron_2_171917666_171939291	ENSG00000198586.14	0.742931
intron_2_219615341_219616044	0.458715	Artery_Tibial	0.971806	STK11IP	intron_2_220480063_220480766	ENSG00000144589.22	0.740964
intron_2_222900780_222908733	0.459433	Artery_Tibial	0.971806	ACSL3	intron_2_223765498_223773451	ENSG00000123983.15	-0.739781
intron_2_27439898_27440403	0.459828	Artery_Tibial	0.971806	NRBP1	intron_2_27662765_27663270	ENSG00000115216.14	0.73913
intron_2_48498735_48505564	0.460093	Artery_Tibial	0.971806	PPP1R21	intron_2_48725874_48732703	ENSG00000162869.16	0.738693
intron_2_86132424_86133178	0.457695	Artery_Tibial	0.971806	PTCD3	intron_2_86359547_86360301	ENSG00000132300.19	-0.742647
intron_2_86133063_86133178	0.457695	Artery_Tibial	0.971806	PTCD3	intron_2_86360186_86360301	ENSG00000132300.19	0.742647
intron_3_127677083_127677168	0.460302	Artery_Tibial	0.971806	ABTB1	intron_3_127395926_127396011	ENSG00000114626.18	0.73835
intron_3_172511659_172514861	0.458665	Artery_Tibial	0.971806	TNFSF10	intron_3_172229449_172232651	ENSG00000121858.11	-0.741047
intron_3_67375859_67400731	0.457209	Artery_Tibial	0.971806	SUCLG2	intron_3_67426283_67451155	ENSG00000172340.15	-0.74345
intron_4_13479526_13484076	0.458424	Artery_Tibial	0.971806	RAB28	intron_4_13481150_13485700	ENSG00000157869.16	-0.741445
intron_4_184638468_184649395	0.458287	Artery_Tibial	0.971806	CASP3	intron_4_185559622_185570549	ENSG00000164305.20	-0.74167
intron_4_185630598_185646668	0.460173	Artery_Tibial	0.971806	SORBS2	intron_4_186551752_186567822	ENSG00000154556.20	0.738562
intron_4_70803176_70804348	0.45985	Artery_Tibial	0.971806	RUFY3	intron_4_71668893_71670065	ENSG00000018189.13	-0.739095
intron_4_88664212_88667377	0.457961	Artery_Tibial	0.971806	HERC3	intron_4_89585363_89588528	ENSG00000287542.1	-0.742208
intron_4_88664212_88667377	0.457961	Artery_Tibial	0.971806	HERC3	intron_4_89585363_89588528	ENSG00000138641.18	-0.742208
intron_5_148406394_148409124	0.460288	Artery_Tibial	0.971806	FBXO38	intron_5_147785957_147788687	ENSG00000145868.17	-0.738372
intron_5_151020741_151020828	0.460191	Artery_Tibial	0.971806	GPX3	intron_5_150400302_150400389	ENSG00000211445.13	-0.738532
intron_5_151020741_151025340	0.460191	Artery_Tibial	0.971806	GPX3	intron_5_150400302_150404901	ENSG00000211445.13	0.738532
intron_5_69118628_69121694	0.460764	Artery_Tibial	0.971806	SLC30A5	intron_5_68414455_68417521	ENSG00000145740.20	-0.737589
intron_6_25092012_25093514	0.460115	Artery_Tibial	0.971806	CMAHP	intron_6_25092240_25093742	ENSG00000168405.18	-0.738657
intron_6_82173438_82181879	0.460271	Artery_Tibial	0.971806	IBTK	intron_6_82883155_82891596	ENSG00000005700.15	-0.738401
intron_6_90536401_90547258	0.458136	Artery_Tibial	0.971806	MAP3K7	intron_6_91246120_91256977	ENSG00000135341.19	0.741919
intron_7_100805321_100805501	0.459828	Artery_Tibial	0.971806	EPHB4	intron_7_100402943_100403123	ENSG00000196411.10	0.73913
intron_7_128592017_128608118	0.460084	Artery_Tibial	0.971806	ENSG00000242588	intron_7_128232071_128248172	ENSG00000242588.7	-0.738708
intron_7_128592017_128608118	0.460084	Artery_Tibial	0.971806	ENSG00000280828	intron_7_128232071_128248172	ENSG00000280828.1	-0.738708
intron_7_140472011_140474381	0.460321	Artery_Tibial	0.971806	MKRN1	intron_7_140171811_140174181	ENSG00000133606.11	-0.738318
intron_7_140472011_140479160	0.460321	Artery_Tibial	0.971806	MKRN1	intron_7_140171811_140178960	ENSG00000133606.11	0.738318
intron_7_6617307_6621122	0.45925	Artery_Tibial	0.971806	ZNF853	intron_7_6656938_6660753	ENSG00000236609.4	-0.740082
intron_8_127890998_127989162	0.457025	Artery_Tibial	0.971806	PVT1	intron_8_128903244_129001408	ENSG00000249859.14	-0.743754
intron_8_70600082_70608077	0.459974	Artery_Tibial	0.971806	TRAM1	intron_8_71512317_71520312	ENSG00000067167.8	0.73889
intron_9_111423248_111425418	0.457334	Artery_Tibial	0.971806	ECPAS	intron_9_114185528_114187698	ENSG00000136813.15	-0.743243
intron_9_123383913_123403402	0.458392	Artery_Tibial	0.971806	DENND1A	intron_9_126146192_126165681	ENSG00000119522.18	-0.741497
intron_11_64227132_64227568	0.499247	Stomach	0.971806	NUDT22	intron_11_63994604_63995040	ENSG00000149761.9	-0.675676
intron_11_66003373_66003626	0.499323	Stomach	0.971806	BANF1	intron_11_65770844_65771097	ENSG00000175334.8	0.675556
intron_14_24001517_24004337	0.499334	Stomach	0.971806	DHRS4L2	intron_14_24470726_24473546	ENSG00000187630.18	-0.675538
intron_14_55633341_55634526	0.499188	Stomach	0.971806	KTN1	intron_14_56100059_56101244	ENSG00000126777.18	-0.675768
intron_15_81297078_81299380	0.499247	Stomach	0.971806	IL16	intron_15_81589419_81591721	ENSG00000172349.19	0.675676
intron_16_89701233_89701491	0.499297	Stomach	0.971806	SPATA2L	intron_16_89767641_89767899	ENSG00000158792.16	-0.675596
intron_16_89701233_89701628	0.499297	Stomach	0.971806	SPATA2L	intron_16_89767641_89768036	ENSG00000158792.16	0.675596
intron_1_3872572_3883507	0.499128	Stomach	0.971806	DFFB	intron_1_3789136_3800071	ENSG00000169598.17	-0.675862
intron_1_19230963_19231261	0.461091	Minor_Salivary_Gland	0.97181	EMC1	intron_1_19557457_19557755	ENSG00000127463.16	0.737052
intron_10_122242001_122245065	0.480788	Brain_Frontal_Cortex_BA9	0.971814	TACC2	intron_10_124001516_124004580	ENSG00000138162.19	-0.705036
intron_16_15696860_15724191	0.480836	Brain_Frontal_Cortex_BA9	0.971814	NDE1	intron_16_15790717_15818048	ENSG00000072864.16	0.704959
intron_21_45278169_45282349	0.480855	Brain_Frontal_Cortex_BA9	0.971814	POFUT2	intron_21_46698084_46702264	ENSG00000186866.17	-0.704929
intron_6_168042151_168044827	0.466336	Brain_Caudate_basal_ganglia	0.971815	KIF25	intron_6_168442831_168445507	ENSG00000125337.21	-0.728453
intron_8_91073911_91076592	0.477614	Brain_Hippocampus	0.971817	OTUD6B	intron_8_92086139_92088820	ENSG00000155100.11	-0.710145
intron_10_27114607_27116060	0.466394	Brain_Caudate_basal_ganglia	0.971818	YME1L1	intron_10_27403536_27404989	ENSG00000136758.20	-0.728358
intron_10_73498867_73499595	0.466431	Brain_Caudate_basal_ganglia	0.971818	PPP3CB-AS1	intron_10_75258625_75259353	ENSG00000221817.12	-0.728298
intron_9_92310675_92314267	0.466454	Brain_Caudate_basal_ganglia	0.971818	NOL8	intron_9_95072957_95076549	ENSG00000198000.12	-0.728261
intron_1_54251860_54257127	0.480897	Brain_Frontal_Cortex_BA9	0.97182	SSBP3	intron_1_54717533_54722800	ENSG00000157216.17	0.704861
intron_19_4324529_4325216	0.499376	Stomach	0.971821	STAP2	intron_19_4324526_4325213	ENSG00000178078.12	-0.675472
intron_10_124044919_124045667	0.571274	Brain_Nucleus_accumbens_basal_ganglia	0.971823	CHST15	intron_10_125804435_125805183	ENSG00000182022.18	-0.566176
intron_10_42475880_42477261	0.571521	Brain_Nucleus_accumbens_basal_ganglia	0.971823	LINC00839	intron_10_42971328_42972709	ENSG00000185904.12	0.565813
intron_12_51985348_51986818	0.571477	Brain_Nucleus_accumbens_basal_ganglia	0.971823	ACVR1B	intron_12_52379132_52380602	ENSG00000135503.13	0.565878
intron_12_88064115_88068522	0.571479	Brain_Nucleus_accumbens_basal_ganglia	0.971823	CEP290	intron_12_88457892_88462299	ENSG00000198707.17	-0.565875
intron_12_8875012_8876058	0.5722	Brain_Nucleus_accumbens_basal_ganglia	0.971823	A2ML1	intron_12_9027608_9028654	ENSG00000166535.20	-0.564815
intron_14_102250990_102251756	0.571574	Brain_Nucleus_accumbens_basal_ganglia	0.971823	MOK	intron_14_102717327_102718093	ENSG00000080823.23	-0.565736
intron_15_82138842_82151451	0.572341	Brain_Nucleus_accumbens_basal_ganglia	0.971823	EFL1	intron_15_82431183_82443792	ENSG00000140598.16	-0.564607
intron_16_57772288_57785464	0.571493	Brain_Nucleus_accumbens_basal_ganglia	0.971823	KIFC3	intron_16_57806200_57819376	ENSG00000140859.16	0.565854
intron_17_37437962_37440509	0.571214	Brain_Nucleus_accumbens_basal_ganglia	0.971823	TADA2A	intron_17_35798063_35800610	ENSG00000276234.5	-0.566265
intron_18_74496431_74499937	0.571588	Brain_Nucleus_accumbens_basal_ganglia	0.971823	CNDP2	intron_18_72163666_72167172	ENSG00000133313.15	0.565714
intron_19_52635153_52660762	0.571926	Brain_Nucleus_accumbens_basal_ganglia	0.971823	ZNF83	intron_19_53138406_53164015	ENSG00000167766.21	0.565217
intron_19_57999896_58000683	0.572027	Brain_Nucleus_accumbens_basal_ganglia	0.971823	ZNF606	intron_19_58511264_58512051	ENSG00000166704.13	-0.565068
intron_19_9531067_9532845	0.572512	Brain_Nucleus_accumbens_basal_ganglia	0.971823	ZNF426	intron_19_9641743_9643521	ENSG00000130818.12	0.564356
intron_19_9533966_9535188	0.572512	Brain_Nucleus_accumbens_basal_ganglia	0.971823	ZNF426	intron_19_9644642_9645864	ENSG00000130818.12	0.564356
intron_19_9535279_9536208	0.572512	Brain_Nucleus_accumbens_basal_ganglia	0.971823	ZNF426	intron_19_9645955_9646884	ENSG00000130818.12	-0.564356
intron_1_1256125_1256992	0.572308	Brain_Nucleus_accumbens_basal_ganglia	0.971823	UBE2J2	intron_1_1191505_1192372	ENSG00000160087.21	0.564655
intron_1_219174304_219179147	0.57256	Brain_Nucleus_accumbens_basal_ganglia	0.971823	LYPLAL1	intron_1_219347646_219352489	ENSG00000143353.12	-0.564286
intron_21_29009692_29019211	0.571274	Brain_Nucleus_accumbens_basal_ganglia	0.971823	RWDD2B	intron_21_30382013_30391532	ENSG00000156253.7	-0.566176
intron_2_191010004_191013525	0.571439	Brain_Nucleus_accumbens_basal_ganglia	0.971823	STAT1	intron_2_191874730_191878251	ENSG00000115415.21	-0.565934
intron_3_9756816_9765809	0.572442	Brain_Nucleus_accumbens_basal_ganglia	0.971823	OGG1	intron_3_9798500_9807493	ENSG00000114026.22	-0.564459
intron_4_155368809_155373136	0.57247	Brain_Nucleus_accumbens_basal_ganglia	0.971823	MAP9	intron_4_156289961_156294288	ENSG00000164114.19	-0.564417
intron_4_155368812_155373136	0.57247	Brain_Nucleus_accumbens_basal_ganglia	0.971823	MAP9	intron_4_156289964_156294288	ENSG00000164114.19	0.564417
intron_4_17581814_17582288	0.572328	Brain_Nucleus_accumbens_basal_ganglia	0.971823	LAP3	intron_4_17583437_17583911	ENSG00000002549.13	-0.564626
intron_4_17582393_17583483	0.572328	Brain_Nucleus_accumbens_basal_ganglia	0.971823	LAP3	intron_4_17584016_17585106	ENSG00000002549.13	0.564626
intron_4_17585136_17588819	0.572328	Brain_Nucleus_accumbens_basal_ganglia	0.971823	LAP3	intron_4_17586759_17590442	ENSG00000002549.13	0.564626
intron_4_17586238_17588819	0.572328	Brain_Nucleus_accumbens_basal_ganglia	0.971823	LAP3	intron_4_17587861_17590442	ENSG00000002549.13	-0.564626
intron_6_134966473_134969238	0.571926	Brain_Nucleus_accumbens_basal_ganglia	0.971823	HBS1L	intron_6_135287611_135290376	ENSG00000112339.15	0.565217
intron_6_166948625_166952488	0.572492	Brain_Nucleus_accumbens_basal_ganglia	0.971823	ENSG00000249141	intron_6_167362113_167365976	ENSG00000249141.1	-0.564386
intron_6_166948625_166952488	0.572492	Brain_Nucleus_accumbens_basal_ganglia	0.971823	RNASET2	intron_6_167362113_167365976	ENSG00000026297.17	-0.564386
intron_7_149826821_149826913	0.57246	Brain_Nucleus_accumbens_basal_ganglia	0.971823	SSPOP	intron_7_149523910_149524002	ENSG00000197558.13	0.564433
intron_7_155069245_155070276	0.572328	Brain_Nucleus_accumbens_basal_ganglia	0.971823	HTR5A-AS1	intron_7_154860955_154861986	ENSG00000220575.8	-0.564626
intron_7_155070453_155071034	0.572328	Brain_Nucleus_accumbens_basal_ganglia	0.971823	HTR5A-AS1	intron_7_154862163_154862744	ENSG00000220575.8	-0.564626
intron_8_10245223_10301534	0.57256	Brain_Nucleus_accumbens_basal_ganglia	0.971823	MSRA	intron_8_10102733_10159044	ENSG00000175806.15	-0.564286
intron_9_127714189_127714379	0.572252	Brain_Nucleus_accumbens_basal_ganglia	0.971823	PTRH1	intron_9_130476468_130476658	ENSG00000187024.15	-0.564738
intron_9_127714424_127714975	0.572252	Brain_Nucleus_accumbens_basal_ganglia	0.971823	PTRH1	intron_9_130476703_130477254	ENSG00000187024.15	0.564738
intron_9_127714702_127714975	0.572252	Brain_Nucleus_accumbens_basal_ganglia	0.971823	PTRH1	intron_9_130476981_130477254	ENSG00000187024.15	0.564738
intron_17_32024782_32027769	0.459181	Nerve_Tibial	0.971823	LRRC37B	intron_17_30351801_30354788	ENSG00000185158.13	0.740196
intron_13_45390902_45391032	0.406129	Brain_Anterior_cingulate_cortex_BA24	0.971823	TPT1-AS1	intron_13_45965037_45965167	ENSG00000170919.16	0.830725
intron_12_51104203_51106525	0.461131	Minor_Salivary_Gland	0.971824	TFCP2	intron_12_51497986_51500308	ENSG00000135457.11	-0.736986
intron_19_23373837_23374638	0.496605	Spleen	0.971825	ZNF91	intron_19_23556639_23557440	ENSG00000167232.14	0.679842
intron_1_150963139_150963530	0.496605	Spleen	0.971825	SETDB1	intron_1_150935615_150936006	ENSG00000143379.13	0.679842
intron_2_55647453_55654900	0.496647	Spleen	0.971825	PNPT1	intron_2_55874588_55882035	ENSG00000138035.15	-0.679775
intron_8_69495926_69501874	0.522035	Colon_Sigmoid	0.97183	SULF1	intron_8_70408161_70414109	ENSG00000137573.14	-0.640212
intron_19_55494783_55499816	0.523847	Cells_Cultured_fibroblasts	0.97183	SSC5D	intron_19_56006150_56011183	ENSG00000179954.16	0.637426
intron_10_49165796_49166869	0.561372	smultixcan	0.971832	TMEM273	intron_10_50373841_50374914	ENSG00000204161.14	0.0940915
intron_15_41502859_41502963	0.561375	smultixcan	0.971832	ITPKA	intron_15_41795057_41795161	ENSG00000137825.11	-0.5808
intron_1_81985355_81987260	0.561357	smultixcan	0.971832	ADGRL2	intron_1_82451039_82452944	ENSG00000117114.21	-0.165019
intron_3_183989383_184014264	0.561378	smultixcan	0.971832	ABCC5	intron_3_183707171_183732052	ENSG00000114770.17	-0.100083
intron_4_186256087_186257226	0.56137	smultixcan	0.971832	ENSG00000290316	intron_4_187177241_187178380	ENSG00000290316.1	-0.580808
intron_4_186256087_186257226	0.56137	smultixcan	0.971832	KLKB1	intron_4_187177241_187178380	ENSG00000164344.17	-0.580808
intron_9_120844899_120844993	0.572604	Brain_Nucleus_accumbens_basal_ganglia	0.971834	CUTALP	intron_9_123607177_123607271	ENSG00000226752.10	0.56422
intron_19_1058059_1058146	0.406265	Brain_Anterior_cingulate_cortex_BA24	0.971838	ABCA7	intron_19_1058058_1058145	ENSG00000064687.13	0.830485
intron_5_79306461_79312403	0.406234	Brain_Anterior_cingulate_cortex_BA24	0.971838	JMY	intron_5_78602284_78608226	ENSG00000152409.9	0.83054
intron_1_46194651_46194844	0.558068	Whole_Blood	0.971839	POMGNT1	intron_1_46660323_46660516	ENSG00000085998.15	0.585714
intron_17_79044123_79046555	0.572684	Brain_Nucleus_accumbens_basal_ganglia	0.971841	C1QTNF1	intron_17_77040205_77042637	ENSG00000173918.15	0.564103
intron_19_35546808_35546945	0.572684	Brain_Nucleus_accumbens_basal_ganglia	0.971841	TMEM147	intron_19_36037710_36037847	ENSG00000105677.12	-0.564103
intron_11_47408662_47410087	0.482241	Pancreas	0.971843	SLC39A13	intron_11_47430213_47431638	ENSG00000165915.14	0.702703
intron_5_180831941_180834312	0.472368	Kidney_Cortex	0.971845	LINC00847	intron_5_180258941_180261312	ENSG00000245060.8	-0.718632
intron_7_55964701_55978126	0.472531	Kidney_Cortex	0.971845	NIPSNAP2	intron_7_56032394_56045819	ENSG00000146729.10	-0.718367
intron_9_35811057_35811924	0.472465	Kidney_Cortex	0.971845	SPAG8	intron_9_35811054_35811921	ENSG00000137098.14	-0.718474
intron_20_25012939_25013536	0.522074	Colon_Sigmoid	0.971848	ACSS1	intron_20_24993575_24994172	ENSG00000154930.15	0.640152
intron_10_102014024_102023477	0.545069	Testis	0.971852	ARMH3	intron_10_103773781_103783234	ENSG00000120029.13	0.605166
intron_10_103585225_103589514	0.549356	Testis	0.971852	NEURL1	intron_10_105344982_105349271	ENSG00000107954.11	-0.598726
intron_10_110569013_110573707	0.537285	Testis	0.971852	SMC3	intron_10_112328771_112333465	ENSG00000108055.11	-0.616923
intron_10_11097409_11098072	0.546143	Testis	0.971852	CELF2-AS2	intron_10_11139372_11140035	ENSG00000237986.4	-0.60355
intron_10_11321386_11325836	0.546742	Testis	0.971852	CELF2	intron_10_11363349_11367799	ENSG00000048740.19	0.602649
intron_10_124412200_124414346	0.544856	Testis	0.971852	OAT	intron_10_126100769_126102915	ENSG00000065154.12	0.605486
intron_10_128056213_128060939	0.545844	Testis	0.971852	PTPRE	intron_10_129854477_129859203	ENSG00000132334.17	-0.604
intron_10_14653966_14655030	0.536406	Testis	0.971852	ENSG00000236495	intron_10_14695965_14697029	ENSG00000236495.2	-0.618257
intron_10_15097409_15103305	0.547147	Testis	0.971852	RPP38	intron_10_15139408_15145304	ENSG00000152464.15	0.602041
intron_10_25934328_25935744	0.538091	Testis	0.971852	MYO3A	intron_10_26223257_26224673	ENSG00000095777.17	0.615702
intron_10_29524715_29529705	0.549724	Testis	0.971852	SVIL	intron_10_29813644_29818634	ENSG00000197321.16	0.598173
intron_10_3118869_3119892	0.548453	Testis	0.971852	PFKP	intron_10_3161061_3162084	ENSG00000067057.19	0.60008
intron_10_3148291_3149621	0.542022	Testis	0.971852	PITRM1	intron_10_3190483_3191813	ENSG00000107959.17	0.609758
intron_10_3165483_3166229	0.537744	Testis	0.971852	PITRM1	intron_10_3207675_3208421	ENSG00000107959.17	0.616228
intron_10_32491997_32499107	0.545552	Testis	0.971852	CCDC7	intron_10_32780925_32788035	ENSG00000216937.14	0.604438
intron_10_49141367_49142930	0.537399	Testis	0.971852	FAM170B-AS1	intron_10_50349412_50350975	ENSG00000234736.6	0.616751
intron_10_59652950_59653675	0.548506	Testis	0.971852	SLC16A9	intron_10_61412708_61413433	ENSG00000165449.12	-0.6
intron_10_69168631_69171156	0.541017	Testis	0.971852	VPS26A	intron_10_70928387_70930912	ENSG00000122958.15	-0.611276
intron_10_77819465_77819895	0.540642	Testis	0.971852	DLG5	intron_10_79579223_79579653	ENSG00000151208.17	0.611842
intron_10_77822101_77824384	0.545004	Testis	0.971852	DLG5	intron_10_79581859_79584142	ENSG00000151208.17	0.605263
intron_10_79808832_79814613	0.54228	Testis	0.971852	NUTM2B-AS1	intron_10_81568588_81574369	ENSG00000225484.7	0.609369
intron_10_93594035_93600393	0.543079	Testis	0.971852	RBP4	intron_10_95353792_95360150	ENSG00000138207.15	0.608163
intron_10_98445413_98446887	0.540091	Testis	0.971852	HPS1	intron_10_100205170_100206644	ENSG00000107521.21	-0.612676
intron_11_119090265_119091413	0.538105	Testis	0.971852	HMBS	intron_11_118960975_118962123	ENSG00000256269.11	-0.615681
intron_11_119114365_119116045	0.536769	Testis	0.971852	C2CD2L	intron_11_118985075_118986755	ENSG00000172375.14	0.617706
intron_11_121053732_121055052	0.543611	Testis	0.971852	TBCEL-TECTA	intron_11_120924441_120925761	ENSG00000285509.1	0.607362
intron_11_121053732_121055052	0.543611	Testis	0.971852	TBCEL	intron_11_120924441_120925761	ENSG00000154114.13	0.607362
intron_11_121053732_121058345	0.543611	Testis	0.971852	TBCEL	intron_11_120924441_120929054	ENSG00000154114.13	-0.607362
intron_11_125410325_125410779	0.545195	Testis	0.971852	PKNOX2	intron_11_125280221_125280675	ENSG00000165495.16	0.604976
intron_11_125777518_125777874	0.541011	Testis	0.971852	PATE2	intron_11_125647413_125647769	ENSG00000196844.9	0.611285
intron_11_125891472_125899104	0.549081	Testis	0.971852	HYLS1	intron_11_125761367_125768999	ENSG00000198331.11	-0.599138
intron_11_126250733_126254305	0.53634	Testis	0.971852	FAM118B	intron_11_126120628_126124200	ENSG00000197798.9	0.618357
intron_11_1438391_1440788	0.540091	Testis	0.971852	BRSK2	intron_11_1459621_1462018	ENSG00000174672.16	-0.612676
intron_11_1929828_1932469	0.546901	Testis	0.971852	TNNT3	intron_11_1951058_1953699	ENSG00000130595.20	0.60241
intron_11_30944340_30952445	0.548506	Testis	0.971852	DCDC1	intron_11_30965887_30973992	ENSG00000170959.15	0.6
intron_11_46701676_46702704	0.54785	Testis	0.971852	ZNF408	intron_11_46723226_46724254	ENSG00000175213.3	-0.600985
intron_11_50303262_50304581	0.548027	Testis	0.971852	LINC02750	intron_11_50262433_50263752	ENSG00000254518.1	-0.600719
intron_11_57334648_57335068	0.540735	Testis	0.971852	SSRP1	intron_11_57102122_57102542	ENSG00000149136.9	-0.611702
intron_11_60280716_60292225	0.537784	Testis	0.971852	MS4A4A	intron_11_60048189_60059698	ENSG00000110079.19	0.616167
intron_11_62338167_62356325	0.543116	Testis	0.971852	ASRGL1	intron_11_62105639_62123797	ENSG00000162174.12	-0.608108
intron_11_62722380_62722601	0.541935	Testis	0.971852	HNRNPUL2-BSCL2	intron_11_62489852_62490073	ENSG00000234857.2	0.60989
intron_11_62722380_62722601	0.541935	Testis	0.971852	HNRNPUL2	intron_11_62489852_62490073	ENSG00000214753.4	0.60989
intron_11_62729086_62735382	0.538301	Testis	0.971852	TTC9C	intron_11_62496558_62502854	ENSG00000162222.14	-0.615385
intron_11_62733199_62735382	0.545581	Testis	0.971852	TTC9C	intron_11_62500671_62502854	ENSG00000162222.14	0.604396
intron_11_64935460_64935834	0.542023	Testis	0.971852	GPHA2	intron_11_64702932_64703306	ENSG00000149735.7	-0.609756
intron_11_65868629_65869360	0.539785	Testis	0.971852	EFEMP2	intron_11_65636100_65636831	ENSG00000172638.13	0.613139
intron_11_65868629_65869857	0.539785	Testis	0.971852	EFEMP2	intron_11_65636100_65637328	ENSG00000172638.13	-0.613139
intron_11_66002570_66003235	0.548222	Testis	0.971852	BANF1	intron_11_65770041_65770706	ENSG00000175334.8	-0.600426
intron_11_66284966_66285381	0.538301	Testis	0.971852	YIF1A	intron_11_66052437_66052852	ENSG00000174851.16	0.615385
intron_11_71916252_71917621	0.54085	Testis	0.971852	XNDC1N-ZNF705EP-ALG1L9P	intron_11_71627298_71628667	ENSG00000289716.1	-0.611529
intron_11_71916252_71917621	0.54085	Testis	0.971852	XNDC1N	intron_11_71627298_71628667	ENSG00000254469.11	-0.611529
intron_11_71923475_71928365	0.539192	Testis	0.971852	XNDC1N-ZNF705EP-ALG1L9P	intron_11_71634521_71639411	ENSG00000289716.1	-0.614035
intron_11_71923475_71928365	0.539192	Testis	0.971852	XNDC1N	intron_11_71634521_71639411	ENSG00000254469.11	-0.614035
intron_11_72827293_72828359	0.539074	Testis	0.971852	ATG16L2	intron_11_72538338_72539404	ENSG00000168010.11	-0.614213
intron_11_77392541_77473552	0.544089	Testis	0.971852	PAK1	intron_11_77103586_77184597	ENSG00000149269.10	0.606641
intron_11_77841060_77842479	0.544349	Testis	0.971852	AAMDC	intron_11_77552106_77553525	ENSG00000087884.16	-0.60625
intron_11_77841224_77842479	0.544349	Testis	0.971852	AAMDC	intron_11_77552270_77553525	ENSG00000087884.16	-0.60625
intron_11_86270157_86276980	0.54491	Testis	0.971852	EED	intron_11_85981199_85988022	ENSG00000074266.23	-0.605405
intron_11_8785462_8787054	0.546682	Testis	0.971852	DENND2B-AS1	intron_11_8807009_8808601	ENSG00000255159.1	-0.60274
intron_11_8785462_8810077	0.546682	Testis	0.971852	DENND2B-AS1	intron_11_8807009_8831624	ENSG00000255159.1	0.60274
intron_11_8948475_8953203	0.543292	Testis	0.971852	TMEM9B	intron_11_8970022_8974750	ENSG00000175348.11	-0.607843
intron_11_9025854_9029884	0.538301	Testis	0.971852	SCUBE2	intron_11_9047401_9051431	ENSG00000175356.14	-0.615385
intron_11_91842768_91844403	0.53994	Testis	0.971852	LINC02756	intron_11_91575934_91577569	ENSG00000255332.8	0.612903
intron_12_10015773_10027915	0.539785	Testis	0.971852	ENSG00000256803	intron_12_10168372_10180514	ENSG00000256803.1	-0.613139
intron_12_101756566_101757212	0.538301	Testis	0.971852	GNPTAB	intron_12_102150344_102150990	ENSG00000111670.16	0.615385
intron_12_101914232_101920109	0.546499	Testis	0.971852	DRAM1	intron_12_102308010_102313887	ENSG00000136048.14	-0.603015
intron_12_105156792_105157236	0.549782	Testis	0.971852	WASHC4	intron_12_105550570_105551014	ENSG00000136051.15	0.598086
intron_12_109516884_109521148	0.54789	Testis	0.971852	UBE3B	intron_12_109954689_109958953	ENSG00000151148.14	0.600924
intron_12_120347514_120353299	0.547484	Testis	0.971852	MSI1	intron_12_120785317_120791102	ENSG00000135097.7	0.601534
intron_12_12244655_12266681	0.540064	Testis	0.971852	LRP6	intron_12_12397589_12419615	ENSG00000070018.9	-0.612717
intron_12_128112423_128112705	0.549697	Testis	0.971852	LINC02369	intron_12_128596968_128597250	ENSG00000256551.2	0.598214
intron_12_32737161_32738264	0.540709	Testis	0.971852	DNM1L	intron_12_32890095_32891198	ENSG00000087470.21	0.611741
intron_12_40550734_40557145	0.547725	Testis	0.971852	MUC19	intron_12_40944536_40950947	ENSG00000205592.16	-0.601173
intron_12_47223672_47223924	0.549507	Testis	0.971852	PCED1B	intron_12_47617455_47617707	ENSG00000179715.13	0.598499
intron_12_47223672_47235007	0.549507	Testis	0.971852	PCED1B	intron_12_47617455_47628790	ENSG00000179715.13	-0.598499
intron_12_47224039_47235007	0.549507	Testis	0.971852	PCED1B	intron_12_47617822_47628790	ENSG00000179715.13	0.598499
intron_12_53055845_53057013	0.544923	Testis	0.971852	TNS2	intron_12_53449629_53450797	ENSG00000111077.18	0.605385
intron_12_55694330_55694443	0.541909	Testis	0.971852	ITGA7	intron_12_56088114_56088227	ENSG00000135424.19	-0.609929
intron_12_55694695_55694778	0.541909	Testis	0.971852	ITGA7	intron_12_56088479_56088562	ENSG00000135424.19	-0.609929
intron_12_55697770_55697938	0.541909	Testis	0.971852	ITGA7	intron_12_56091554_56091722	ENSG00000135424.19	0.609929
intron_12_55697822_55697938	0.541909	Testis	0.971852	ITGA7	intron_12_56091606_56091722	ENSG00000135424.19	-0.609929
intron_12_5615297_5635152	0.541346	Testis	0.971852	ANO2	intron_12_5724463_5744318	ENSG00000047617.17	0.610778
intron_12_57476963_57477156	0.537221	Testis	0.971852	ARHGAP9	intron_12_57870746_57870939	ENSG00000123329.20	-0.617021
intron_12_57694926_57695780	0.537221	Testis	0.971852	OS9	intron_12_58088709_58089563	ENSG00000135506.17	-0.617021
intron_12_6867681_6868864	0.546799	Testis	0.971852	TPI1	intron_12_6976845_6978028	ENSG00000111669.15	-0.602564
intron_12_69239706_69251129	0.545733	Testis	0.971852	CPSF6	intron_12_69633486_69644909	ENSG00000111605.18	-0.604167
intron_12_69739031_69755384	0.545633	Testis	0.971852	RAB3IP	intron_12_70132811_70149164	ENSG00000127328.22	-0.604317
intron_12_69739869_69755384	0.545633	Testis	0.971852	RAB3IP	intron_12_70133649_70149164	ENSG00000127328.22	0.604317
intron_12_75391350_75410434	0.549445	Testis	0.971852	GLIPR1L2	intron_12_75785130_75804214	ENSG00000180481.11	-0.598592
intron_12_8194327_8194420	0.544621	Testis	0.971852	FAM66C	intron_12_8346923_8347016	ENSG00000226711.9	-0.605839
intron_12_8194796_8196257	0.544621	Testis	0.971852	FAM66C	intron_12_8347392_8348853	ENSG00000226711.9	0.605839
intron_12_8921065_8922657	0.536539	Testis	0.971852	PHC1	intron_12_9073661_9075253	ENSG00000111752.11	-0.618056
intron_13_110646631_110647101	0.549348	Testis	0.971852	CARS2	intron_13_111298978_111299448	ENSG00000134905.17	0.598737
intron_13_110683134_110687721	0.548506	Testis	0.971852	CARS2	intron_13_111335481_111340068	ENSG00000134905.17	-0.6
intron_13_24475596_24477701	0.536808	Testis	0.971852	PARP4	intron_13_25049734_25051839	ENSG00000102699.6	-0.617647
intron_13_26671989_26676549	0.541899	Testis	0.971852	WASF3	intron_13_27246126_27250686	ENSG00000132970.14	0.609944
intron_13_30932776_30939694	0.541877	Testis	0.971852	TEX26	intron_13_31506913_31513831	ENSG00000175664.10	-0.609977
intron_13_30939778_30952660	0.541877	Testis	0.971852	TEX26	intron_13_31513915_31526797	ENSG00000175664.10	-0.609977
intron_13_40855815_40921619	0.547606	Testis	0.971852	ENSG00000290476	intron_13_41429951_41495755	ENSG00000290476.1	-0.601351
intron_13_40882972_40908159	0.538644	Testis	0.971852	SUGT1P3	intron_13_41457108_41482295	ENSG00000290464.1	0.614865
intron_13_47907135_47907331	0.547541	Testis	0.971852	SUCLA2	intron_13_48481270_48481466	ENSG00000136143.16	0.601449
intron_13_77744432_77746514	0.544301	Testis	0.971852	SLAIN1	intron_13_78318567_78320649	ENSG00000139737.23	-0.606322
intron_13_79406477_79412682	0.544621	Testis	0.971852	RBM26-AS1	intron_13_79980612_79986817	ENSG00000227354.7	-0.605839
intron_13_79406477_79417835	0.544621	Testis	0.971852	RBM26-AS1	intron_13_79980612_79991970	ENSG00000227354.7	-0.605839
intron_13_79903641_79908812	0.548712	Testis	0.971852	LINC00382	intron_13_80477776_80482947	ENSG00000229175.2	-0.599691
intron_14_101558711_101559800	0.539217	Testis	0.971852	DIO3OS	intron_14_102025048_102026137	ENSG00000258498.10	0.613998
intron_14_102232671_102233688	0.542023	Testis	0.971852	MOK	intron_14_102699008_102700025	ENSG00000080823.23	0.609756
intron_14_22842717_22843257	0.547797	Testis	0.971852	MMP14	intron_14_23311926_23312466	ENSG00000157227.14	-0.601064
intron_14_24036628_24038324	0.54522	Testis	0.971852	ENSG00000291039	intron_14_24505837_24507533	ENSG00000291039.1	-0.604938
intron_14_24266517_24266665	0.544574	Testis	0.971852	RABGGTA	intron_14_24735723_24735871	ENSG00000100949.15	0.605911
intron_14_24291219_24291556	0.549467	Testis	0.971852	DHRS1	intron_14_24760425_24760762	ENSG00000157379.14	0.59856
intron_14_39299986_39302129	0.54948	Testis	0.971852	MIA2	intron_14_39769190_39771333	ENSG00000150527.18	0.59854
intron_14_50109713_50114285	0.536263	Testis	0.971852	VCPKMT	intron_14_50576431_50581003	ENSG00000100483.14	-0.618473
intron_14_59009150_59017263	0.542215	Testis	0.971852	LINC01500	intron_14_59475868_59483981	ENSG00000258583.7	0.609467
intron_14_64218512_64219208	0.544357	Testis	0.971852	SYNE2	intron_14_64685230_64685926	ENSG00000054654.20	-0.606238
intron_14_67659922_67662477	0.53994	Testis	0.971852	ENSG00000258466	intron_14_68126639_68129194	ENSG00000258466.5	0.612903
intron_14_67659922_67662477	0.53994	Testis	0.971852	VTI1B	intron_14_68126639_68129194	ENSG00000100568.11	0.612903
intron_14_67662535_67663029	0.540478	Testis	0.971852	ENSG00000258466	intron_14_68129252_68129746	ENSG00000258466.5	0.61209
intron_14_67662535_67663029	0.540478	Testis	0.971852	VTI1B	intron_14_68129252_68129746	ENSG00000100568.11	0.61209
intron_14_69236542_69237575	0.543756	Testis	0.971852	EXD2	intron_14_69703259_69704292	ENSG00000081177.19	0.607143
intron_14_74299675_74300150	0.542311	Testis	0.971852	ABCD4	intron_14_74766378_74766853	ENSG00000119688.21	-0.609321
intron_14_74504054_74504778	0.547111	Testis	0.971852	LTBP2	intron_14_74970757_74971481	ENSG00000119681.12	-0.602094
intron_14_81607198_81607624	0.547541	Testis	0.971852	LINC01467	intron_14_82073542_82073968	ENSG00000258977.2	-0.601449
intron_14_87986602_87988144	0.537985	Testis	0.971852	GALC	intron_14_88452946_88454488	ENSG00000054983.17	0.615863
intron_14_87987056_87988144	0.542817	Testis	0.971852	GALC	intron_14_88453400_88454488	ENSG00000054983.17	-0.608559
intron_14_88391455_88393393	0.544072	Testis	0.971852	SPATA7	intron_14_88857799_88859737	ENSG00000042317.17	0.606667
intron_14_88391455_88396156	0.544072	Testis	0.971852	SPATA7	intron_14_88857799_88862500	ENSG00000042317.17	0.606667
intron_14_89963673_89966147	0.545455	Testis	0.971852	TDP1	intron_14_90430017_90432491	ENSG00000042088.14	-0.604585
intron_14_93925338_93926915	0.539785	Testis	0.971852	FAM181A-AS1	intron_14_94391684_94393261	ENSG00000258584.2	-0.613139
intron_14_95446091_95449931	0.546901	Testis	0.971852	SYNE3	intron_14_95912428_95916268	ENSG00000176438.13	0.60241
intron_15_32804332_32857015	0.540967	Testis	0.971852	FMN1	intron_15_33096533_33149216	ENSG00000248905.10	-0.611352
intron_15_32811111_32857015	0.540967	Testis	0.971852	FMN1	intron_15_33103312_33149216	ENSG00000248905.10	0.611352
intron_15_34227846_34228429	0.545826	Testis	0.971852	EMC4	intron_15_34520047_34520630	ENSG00000128463.13	-0.604027
intron_15_34362321_34362573	0.541604	Testis	0.971852	LPCAT4	intron_15_34654522_34654774	ENSG00000176454.15	0.61039
intron_15_40389929_40391949	0.545746	Testis	0.971852	KNSTRN	intron_15_40682130_40684150	ENSG00000128944.14	-0.604148
intron_15_40416362_40418130	0.539192	Testis	0.971852	IVD	intron_15_40708561_40710329	ENSG00000128928.10	-0.614035
intron_15_41953940_41972259	0.54948	Testis	0.971852	EHD4	intron_15_42246138_42264457	ENSG00000103966.11	0.59854
intron_15_43284952_43287280	0.546799	Testis	0.971852	TGM7	intron_15_43577150_43579478	ENSG00000159495.8	-0.602564
intron_15_43287457_43287541	0.546799	Testis	0.971852	TGM7	intron_15_43579655_43579739	ENSG00000159495.8	-0.602564
intron_15_44554667_44557489	0.543456	Testis	0.971852	EIF3J	intron_15_44846865_44849687	ENSG00000104131.13	-0.607595
intron_15_44554667_44560249	0.540719	Testis	0.971852	EIF3J	intron_15_44846865_44852447	ENSG00000104131.13	0.611726
intron_15_44557650_44560249	0.545558	Testis	0.971852	EIF3J	intron_15_44849848_44852447	ENSG00000104131.13	0.60443
intron_15_49621122_49623671	0.542654	Testis	0.971852	DTWD1	intron_15_49913319_49915868	ENSG00000104047.15	0.608805
intron_15_62196762_62196929	0.54948	Testis	0.971852	ENSG00000259697	intron_15_62488961_62489128	ENSG00000259697.3	0.59854
intron_15_62198874_62201757	0.542726	Testis	0.971852	ENSG00000259697	intron_15_62491073_62493956	ENSG00000259697.3	-0.608696
intron_15_64931585_64934136	0.543756	Testis	0.971852	ANKDD1A	intron_15_65223783_65226336	ENSG00000166839.18	-0.607143
intron_15_67727945_67748231	0.549445	Testis	0.971852	MAP2K5	intron_15_68020283_68040569	ENSG00000137764.20	0.598592
intron_15_75490301_75505675	0.541126	Testis	0.971852	PTPN9	intron_15_75782642_75798016	ENSG00000169410.11	-0.611111
intron_15_75621056_75622342	0.547635	Testis	0.971852	SNUPN	intron_15_75913397_75914683	ENSG00000169371.14	-0.601307
intron_15_75621056_75624715	0.547635	Testis	0.971852	SNUPN	intron_15_75913397_75917056	ENSG00000169371.14	0.601307
intron_15_75621056_75625336	0.547635	Testis	0.971852	SNUPN	intron_15_75913397_75917677	ENSG00000169371.14	0.601307
intron_15_75621056_75626239	0.547635	Testis	0.971852	SNUPN	intron_15_75913397_75918580	ENSG00000169371.14	0.601307
intron_15_75622490_75625336	0.547635	Testis	0.971852	SNUPN	intron_15_75914831_75917677	ENSG00000169371.14	-0.601307
intron_15_75622490_75625666	0.547635	Testis	0.971852	SNUPN	intron_15_75914831_75918007	ENSG00000169371.14	-0.601307
intron_15_75883424_75899427	0.54142	Testis	0.971852	UBE2Q2	intron_15_76175765_76191768	ENSG00000140367.12	-0.610667
intron_15_77921771_77922029	0.540376	Testis	0.971852	ENSG00000290665	intron_15_78214113_78214371	ENSG00000290665.1	-0.612245
intron_15_77921771_77922029	0.540376	Testis	0.971852	GOLGA6FP	intron_15_78214113_78214371	ENSG00000260776.7	-0.612245
intron_15_79889354_79896872	0.541528	Testis	0.971852	MTHFS	intron_15_80181696_80189214	ENSG00000136371.11	0.610504
intron_15_83576741_83586983	0.547393	Testis	0.971852	SH3GL3	intron_15_84245493_84255735	ENSG00000140600.17	-0.601671
intron_15_90916256_90918194	0.537277	Testis	0.971852	MAN2A2	intron_15_91459486_91461424	ENSG00000196547.15	-0.616935
intron_15_90942605_90942912	0.54261	Testis	0.971852	UNC45A	intron_15_91485835_91486142	ENSG00000140553.18	0.608871
intron_16_1941167_1941257	0.546477	Testis	0.971852	MSRB1	intron_16_1991168_1991258	ENSG00000198736.13	-0.603048
intron_16_20624215_20627256	0.542854	Testis	0.971852	ACSM1	intron_16_20635537_20638578	ENSG00000166743.10	-0.608503
intron_16_20625522_20627189	0.544876	Testis	0.971852	ACSM1	intron_16_20636844_20638511	ENSG00000166743.10	0.605456
intron_16_20625522_20627256	0.549413	Testis	0.971852	ACSM1	intron_16_20636844_20638578	ENSG00000166743.10	-0.598639
intron_16_20627316_20636739	0.549413	Testis	0.971852	ACSM1	intron_16_20638638_20648061	ENSG00000166743.10	-0.598639
intron_16_22328587_22332060	0.546041	Testis	0.971852	POLR3E	intron_16_22339908_22343381	ENSG00000058600.16	0.603704
intron_16_23559676_23562206	0.542296	Testis	0.971852	UBFD1	intron_16_23570997_23573527	ENSG00000103353.16	-0.609344
intron_16_28894243_28894822	0.548506	Testis	0.971852	ATP2A1	intron_16_28905564_28906143	ENSG00000196296.14	-0.6
intron_16_2930010_2930413	0.539944	Testis	0.971852	FLYWCH1	intron_16_2980011_2980414	ENSG00000059122.17	-0.612897
intron_16_3116519_3124487	0.549808	Testis	0.971852	ZNF213-AS1	intron_16_3166520_3174488	ENSG00000263072.10	0.598048
intron_16_31885256_31914476	0.543476	Testis	0.971852	ZNF267	intron_16_31896577_31925797	ENSG00000185947.15	-0.607565
intron_16_4343291_4344059	0.537829	Testis	0.971852	PAM16	intron_16_4393292_4394060	ENSG00000217930.8	-0.616099
intron_16_4870972_4872884	0.545633	Testis	0.971852	UBN1	intron_16_4920973_4922885	ENSG00000118900.15	0.604317
intron_16_5058610_5060286	0.544385	Testis	0.971852	C16orf89	intron_16_5108611_5110287	ENSG00000153446.16	0.606195
intron_16_655889_656302	0.542127	Testis	0.971852	WDR90	intron_16_705889_706302	ENSG00000161996.19	-0.609599
intron_16_656537_656732	0.542127	Testis	0.971852	WDR90	intron_16_706537_706732	ENSG00000161996.19	0.609599
intron_16_67239454_67247210	0.543756	Testis	0.971852	FHOD1	intron_16_67273357_67281113	ENSG00000135723.14	-0.607143
intron_16_69329179_69329997	0.536637	Testis	0.971852	PDF	intron_16_69363082_69363900	ENSG00000258429.2	0.617906
intron_16_69713129_69718123	0.537915	Testis	0.971852	NQO1	intron_16_69747032_69752026	ENSG00000181019.13	0.61597
intron_16_69978003_69978077	0.539401	Testis	0.971852	ENSG00000290459	intron_16_70011906_70011980	ENSG00000290459.1	0.613719
intron_16_69978003_69978077	0.539401	Testis	0.971852	PDXDC2P-NPIPB14P	intron_16_70011906_70011980	ENSG00000196696.14	0.613719
intron_16_70114440_70114821	0.539785	Testis	0.971852	PDPR	intron_16_70148343_70148724	ENSG00000090857.14	0.613139
intron_16_71566201_71572020	0.54356	Testis	0.971852	TAT-AS1	intron_16_71600104_71605923	ENSG00000260886.2	0.607438
intron_16_721941_722309	0.540861	Testis	0.971852	ANTKMT	intron_16_771941_772309	ENSG00000103254.10	0.611511
intron_16_74886396_74887683	0.544621	Testis	0.971852	WDR59	intron_16_74920294_74921581	ENSG00000103091.15	0.605839
intron_16_78234997_78237632	0.545826	Testis	0.971852	WWOX-AS1	intron_16_78268894_78271529	ENSG00000260969.2	-0.604027
intron_16_81020276_81022597	0.538084	Testis	0.971852	CENPN	intron_16_81053881_81056202	ENSG00000166451.14	-0.615713
intron_16_81664349_81670142	0.547885	Testis	0.971852	CMIP	intron_16_81697954_81703747	ENSG00000153815.18	0.600932
intron_16_82164194_82164652	0.547758	Testis	0.971852	MPHOSPH6	intron_16_82197799_82198257	ENSG00000135698.10	-0.601124
intron_16_84070776_84074597	0.549175	Testis	0.971852	MBTPS1	intron_16_84104381_84108202	ENSG00000140943.18	-0.598997
intron_16_84648649_84650852	0.547621	Testis	0.971852	KLHL36	intron_16_84682255_84684458	ENSG00000135686.13	0.601329
intron_16_88656304_88657146	0.549166	Testis	0.971852	MVD	intron_16_88722712_88723554	ENSG00000167508.12	0.59901
intron_16_88656561_88657436	0.549166	Testis	0.971852	MVD	intron_16_88722969_88723844	ENSG00000167508.12	-0.59901
intron_16_89301636_89305206	0.548368	Testis	0.971852	ANKRD11	intron_16_89368044_89371614	ENSG00000167522.17	-0.600207
intron_16_89549336_89550494	0.540622	Testis	0.971852	SPG7	intron_16_89615744_89616902	ENSG00000197912.16	0.611872
intron_16_89762022_89762638	0.541748	Testis	0.971852	FANCA	intron_16_89828430_89829046	ENSG00000187741.16	-0.610172
intron_16_89762022_89764890	0.541946	Testis	0.971852	FANCA	intron_16_89828430_89831298	ENSG00000187741.16	0.609872
intron_17_16440253_16441074	0.542726	Testis	0.971852	SNHG29	intron_17_16343567_16344388	ENSG00000175061.20	-0.608696
intron_17_17898674_17907447	0.545994	Testis	0.971852	TOM1L2	intron_17_17801988_17810761	ENSG00000175662.18	0.603774
intron_17_18167723_18169482	0.54437	Testis	0.971852	MYO15A	intron_17_18071037_18072796	ENSG00000091536.20	-0.606218
intron_17_18167723_18171638	0.54437	Testis	0.971852	MYO15A	intron_17_18071037_18074952	ENSG00000091536.20	0.606218
intron_17_18328919_18329278	0.536539	Testis	0.971852	SHMT1	intron_17_18232233_18232592	ENSG00000176974.21	0.618056
intron_17_27601958_27603834	0.542726	Testis	0.971852	KSR1	intron_17_25928984_25930860	ENSG00000141068.15	-0.608696
intron_17_32342121_32349942	0.542177	Testis	0.971852	C17orf75	intron_17_30669140_30676961	ENSG00000108666.10	-0.609524
intron_17_37021014_37031614	0.549239	Testis	0.971852	AATF	intron_17_35378313_35388911	ENSG00000275700.6	0.598901
intron_17_38366033_38366287	0.539656	Testis	0.971852	SOCS7	intron_17_36521916_36522170	ENSG00000274211.6	-0.613333
intron_17_44074266_44074680	0.545337	Testis	0.971852	G6PC3	intron_17_42151634_42152048	ENSG00000141349.10	0.604762
intron_17_44074770_44074969	0.545337	Testis	0.971852	G6PC3	intron_17_42152138_42152337	ENSG00000141349.10	-0.604762
intron_17_44075087_44075310	0.545337	Testis	0.971852	G6PC3	intron_17_42152455_42152678	ENSG00000141349.10	0.604762
intron_17_44406051_44424349	0.544621	Testis	0.971852	GPATCH8	intron_17_42483419_42501717	ENSG00000186566.13	0.605839
intron_17_47142022_47142229	0.547768	Testis	0.971852	CDC27	intron_17_45219388_45219595	ENSG00000004897.12	-0.601108
intron_17_47142025_47142229	0.547768	Testis	0.971852	CDC27	intron_17_45219391_45219595	ENSG00000004897.12	0.601108
intron_17_4744107_4744190	0.540661	Testis	0.971852	ZMYND15	intron_17_4647402_4647485	ENSG00000141497.14	0.611814
intron_17_48107838_48112031	0.549665	Testis	0.971852	SNX11	intron_17_46185200_46189393	ENSG00000002919.15	-0.598262
intron_17_49825542_49826000	0.538301	Testis	0.971852	KAT7	intron_17_47902904_47903362	ENSG00000136504.14	0.615385
intron_17_61895383_61897469	0.536808	Testis	0.971852	INTS2	intron_17_59972744_59974830	ENSG00000108506.13	-0.617647
intron_17_63835020_63835412	0.54831	Testis	0.971852	SMARCD2	intron_17_61912380_61912772	ENSG00000108604.18	0.600294
intron_17_64188415_64193559	0.547049	Testis	0.971852	TEX2	intron_17_62265775_62270919	ENSG00000136478.9	0.602188
intron_17_67107685_67108492	0.536455	Testis	0.971852	HELZ	intron_17_65103801_65104608	ENSG00000198265.12	-0.618182
intron_17_68903499_68906044	0.538593	Testis	0.971852	ABCA8	intron_17_66899640_66902185	ENSG00000141338.15	0.614943
intron_17_7383320_7383425	0.543116	Testis	0.971852	TNK1	intron_17_7286639_7286744	ENSG00000174292.13	0.608108
intron_17_74312230_74314121	0.537605	Testis	0.971852	DNAI2	intron_17_72308369_72310260	ENSG00000171595.14	-0.616438
intron_17_81237459_81238514	0.539473	Testis	0.971852	TEPSIN	intron_17_79211259_79212314	ENSG00000167302.11	-0.61361
intron_17_81237459_81238986	0.539473	Testis	0.971852	TEPSIN	intron_17_79211259_79212786	ENSG00000167302.11	-0.61361
intron_17_82738640_82740763	0.545913	Testis	0.971852	FN3K	intron_17_80696516_80698639	ENSG00000167363.14	0.603896
intron_18_24489402_24490650	0.544885	Testis	0.971852	ENSG00000264695	intron_18_22069366_22070614	ENSG00000264695.1	0.605442
intron_18_56121446_56129801	0.546625	Testis	0.971852	LINC01539	intron_18_53788677_53797032	ENSG00000267712.6	-0.602825
intron_18_62161385_62162253	0.545733	Testis	0.971852	PIGN	intron_18_59828618_59829486	ENSG00000197563.11	0.604167
intron_19_10353929_10354042	0.545905	Testis	0.971852	TYK2	intron_19_10464605_10464718	ENSG00000105397.15	-0.603908
intron_19_13088136_13090299	0.545133	Testis	0.971852	NFIX	intron_19_13198950_13201113	ENSG00000008441.19	-0.605069
intron_19_18162506_18162967	0.537221	Testis	0.971852	ENSG00000268173	intron_19_18273316_18273777	ENSG00000268173.3	-0.617021
intron_19_18162506_18162967	0.537221	Testis	0.971852	PIK3R2	intron_19_18273316_18273777	ENSG00000105647.19	-0.617021
intron_19_18163147_18163263	0.537221	Testis	0.971852	ENSG00000268173	intron_19_18273957_18274073	ENSG00000268173.3	-0.617021
intron_19_18163147_18163263	0.537221	Testis	0.971852	PIK3R2	intron_19_18273957_18274073	ENSG00000105647.19	-0.617021
intron_19_35873713_35874504	0.53963	Testis	0.971852	APLP1	intron_19_36364615_36365406	ENSG00000105290.13	-0.613372
intron_19_35874662_35874741	0.541554	Testis	0.971852	APLP1	intron_19_36365564_36365643	ENSG00000105290.13	0.610465
intron_19_37187244_37189661	0.538301	Testis	0.971852	ZNF585B	intron_19_37678146_37680563	ENSG00000245680.11	-0.615385
intron_19_37199054_37199400	0.539656	Testis	0.971852	ZNF585B	intron_19_37689956_37690302	ENSG00000245680.11	0.613333
intron_19_38587817_38589178	0.541714	Testis	0.971852	MAP4K1	intron_19_39078457_39079818	ENSG00000104814.13	0.610224
intron_19_40213188_40213517	0.539515	Testis	0.971852	MAP3K10	intron_19_40719095_40719424	ENSG00000130758.8	0.613546
intron_19_40365930_40366419	0.548904	Testis	0.971852	PLD3	intron_19_40871837_40872326	ENSG00000105223.21	0.599403
intron_19_41052165_41052277	0.538717	Testis	0.971852	CYP2G2P	intron_19_41558070_41558182	ENSG00000268101.2	-0.614754
intron_19_44479479_44484361	0.536808	Testis	0.971852	ZNF180	intron_19_44983696_44988572	ENSG00000167384.11	0.617647
intron_19_45423381_45423781	0.548574	Testis	0.971852	ERCC1	intron_19_45926639_45927039	ENSG00000012061.16	0.599898
intron_19_46738888_46740164	0.544397	Testis	0.971852	STRN4	intron_19_47242145_47243421	ENSG00000090372.15	0.606178
intron_19_48221855_48230438	0.549752	Testis	0.971852	CARD8	intron_19_48725112_48733695	ENSG00000105483.18	0.598132
intron_19_48815141_48832666	0.543741	Testis	0.971852	HSD17B14	intron_19_49318398_49335923	ENSG00000087076.9	-0.607165
intron_19_49692393_49697326	0.546211	Testis	0.971852	CPT1C	intron_19_50195650_50200583	ENSG00000169169.15	-0.603448
intron_19_49696602_49697326	0.542395	Testis	0.971852	CPT1C	intron_19_50199859_50200583	ENSG00000169169.15	0.609195
intron_19_50662682_50663097	0.548506	Testis	0.971852	SHANK1	intron_19_51165939_51166354	ENSG00000161681.17	-0.6
intron_19_50959316_50961744	0.542344	Testis	0.971852	KLK6	intron_19_51462572_51465000	ENSG00000167755.15	-0.609272
intron_19_55045309_55047387	0.547797	Testis	0.971852	ENSG00000267149	intron_19_55556677_55558755	ENSG00000267149.2	-0.601064
intron_19_55045309_55047387	0.547797	Testis	0.971852	RDH13	intron_19_55556677_55558755	ENSG00000160439.16	-0.601064
intron_19_55455330_55456349	0.549507	Testis	0.971852	ISOC2	intron_19_55966697_55967716	ENSG00000063241.8	-0.598499
intron_19_58393487_58394497	0.542211	Testis	0.971852	RPS5	intron_19_58904854_58905864	ENSG00000083845.9	-0.609472
intron_19_6187422_6187599	0.546381	Testis	0.971852	ACSBG2	intron_19_6187433_6187610	ENSG00000130377.14	-0.603192
intron_19_7150532_7152726	0.537435	Testis	0.971852	INSR	intron_19_7150543_7152737	ENSG00000171105.14	-0.616697
intron_19_7632830_7632953	0.543178	Testis	0.971852	PCP2	intron_19_7697716_7697839	ENSG00000174788.10	0.608014
intron_19_7632830_7633407	0.543178	Testis	0.971852	PCP2	intron_19_7697716_7698293	ENSG00000174788.10	-0.608014
intron_19_8821306_8821442	0.54392	Testis	0.971852	ZNF558	intron_19_8931982_8932118	ENSG00000167785.9	0.606897
intron_19_8821306_8822003	0.54392	Testis	0.971852	ZNF558	intron_19_8931982_8932679	ENSG00000167785.9	-0.606897
intron_19_9420218_9433668	0.539785	Testis	0.971852	ZNF266	intron_19_9530894_9544344	ENSG00000174652.20	-0.613139
intron_19_9420218_9435108	0.539785	Testis	0.971852	ZNF266	intron_19_9530894_9545784	ENSG00000174652.20	-0.613139
intron_19_992121_994213	0.549166	Testis	0.971852	WDR18	intron_19_992121_994212	ENSG00000065268.11	-0.59901
intron_1_101646352_101723742	0.546971	Testis	0.971852	LINC01709	intron_1_102111908_102189298	ENSG00000226715.4	-0.602305
intron_1_108807549_108808783	0.537128	Testis	0.971852	STXBP3	intron_1_109350171_109351405	ENSG00000116266.11	0.617162
intron_1_110167215_110172060	0.548506	Testis	0.971852	SLC6A17	intron_1_110709837_110714682	ENSG00000197106.7	0.6
intron_1_111454356_111456086	0.546682	Testis	0.971852	ATP5PB	intron_1_111996978_111998708	ENSG00000116459.11	-0.60274
intron_1_111456755_111459457	0.542134	Testis	0.971852	ATP5PB	intron_1_111999377_112002079	ENSG00000116459.11	0.609589
intron_1_150504435_150504632	0.544965	Testis	0.971852	TARS2	intron_1_150476911_150477108	ENSG00000143374.18	0.605322
intron_1_153608177_153608899	0.546136	Testis	0.971852	S100A16	intron_1_153580653_153581375	ENSG00000188643.11	0.603561
intron_1_153608177_153609178	0.546136	Testis	0.971852	S100A16	intron_1_153580653_153581654	ENSG00000188643.11	0.603561
intron_1_153608177_153612952	0.546136	Testis	0.971852	S100A16	intron_1_153580653_153585428	ENSG00000188643.11	-0.603561
intron_1_153631111_153632034	0.536808	Testis	0.971852	ENSG00000271853	intron_1_153603587_153604510	ENSG00000271853.5	-0.617647
intron_1_155202114_155202261	0.543192	Testis	0.971852	THBS3	intron_1_155171905_155172052	ENSG00000169231.13	-0.607994
intron_1_16017222_16017765	0.545794	Testis	0.971852	HSPB7	intron_1_16343717_16344260	ENSG00000173641.18	-0.604074
intron_1_177954376_177958132	0.544349	Testis	0.971852	CRYZL2P-SEC16B	intron_1_177923511_177927267	ENSG00000254154.8	0.60625
intron_1_177954376_177958132	0.544349	Testis	0.971852	SEC16B	intron_1_177923511_177927267	ENSG00000120341.19	0.60625
intron_1_178869223_178870741	0.541813	Testis	0.971852	ANGPTL1	intron_1_178838358_178839876	ENSG00000116194.13	-0.610074
intron_1_200648567_200649074	0.548716	Testis	0.971852	DDX59	intron_1_200617695_200618202	ENSG00000118197.14	0.599686
intron_1_207785682_207793519	0.537991	Testis	0.971852	CD46	intron_1_207959027_207966864	ENSG00000117335.21	-0.615854
intron_1_211684952_211685566	0.540422	Testis	0.971852	NEK2-DT	intron_1_211858294_211858908	ENSG00000231057.5	-0.612175
intron_1_212950740_212961166	0.537416	Testis	0.971852	VASH2	intron_1_213124082_213134508	ENSG00000143494.16	0.616725
intron_1_221739787_221741981	0.536539	Testis	0.971852	DUSP10	intron_1_221913129_221915323	ENSG00000143507.18	0.618056
intron_1_222584297_222588443	0.547575	Testis	0.971852	TAF1A	intron_1_222757639_222761785	ENSG00000143498.18	-0.601399
intron_1_247565959_247574143	0.549556	Testis	0.971852	GCSAML	intron_1_247729261_247737445	ENSG00000169224.13	-0.598425
intron_1_27349498_27349652	0.546799	Testis	0.971852	SYTL1	intron_1_27675989_27676143	ENSG00000142765.18	-0.602564
intron_1_27357876_27358181	0.544817	Testis	0.971852	MAP3K6	intron_1_27684367_27684672	ENSG00000142733.18	-0.605545
intron_1_31684003_31684523	0.536588	Testis	0.971852	COL16A1	intron_1_32149604_32150124	ENSG00000084636.18	-0.617981
intron_1_3772788_3773063	0.547895	Testis	0.971852	SMIM1	intron_1_3689352_3689627	ENSG00000235169.11	0.600917
intron_1_3772841_3773063	0.546232	Testis	0.971852	SMIM1	intron_1_3689405_3689627	ENSG00000235169.11	-0.603416
intron_1_42803409_42805385	0.549445	Testis	0.971852	TMEM269	intron_1_43269080_43271056	ENSG00000274386.6	0.598592
intron_1_42805459_42809028	0.549445	Testis	0.971852	TMEM269	intron_1_43271130_43274699	ENSG00000274386.6	0.598592
intron_1_46000979_46002805	0.537933	Testis	0.971852	MAST2	intron_1_46466651_46468477	ENSG00000086015.23	-0.615942
intron_1_52059901_52064825	0.536769	Testis	0.971852	BTF3L4	intron_1_52525573_52530497	ENSG00000134717.18	-0.617706
intron_1_52897484_52899174	0.545633	Testis	0.971852	ECHDC2	intron_1_53363156_53364846	ENSG00000121310.17	-0.604317
intron_1_53062308_53069801	0.5429	Testis	0.971852	PODN	intron_1_53527980_53535473	ENSG00000174348.14	0.608434
intron_1_53852270_53860056	0.545633	Testis	0.971852	YIPF1	intron_1_54317943_54325729	ENSG00000058799.15	0.604317
intron_1_54584862_54585835	0.542966	Testis	0.971852	ACOT11	intron_1_55050535_55051508	ENSG00000162390.18	0.608333
intron_1_77916133_77917960	0.539656	Testis	0.971852	NEXN	intron_1_78381818_78383645	ENSG00000162614.19	-0.613333
intron_1_81985355_81987289	0.543079	Testis	0.971852	ADGRL2	intron_1_82451039_82452973	ENSG00000117114.21	-0.608163
intron_1_88857487_88859882	0.546852	Testis	0.971852	GTF2B	intron_1_89323170_89325565	ENSG00000137947.12	0.602484
intron_1_95311193_95318148	0.537086	Testis	0.971852	LINC01760	intron_1_95776749_95783704	ENSG00000228504.1	0.617225
intron_20_13877588_13886288	0.541776	Testis	0.971852	SEL1L2	intron_20_13858234_13866934	ENSG00000101251.13	0.61013
intron_20_3191821_3194830	0.548191	Testis	0.971852	DDRGK1	intron_20_3172467_3175476	ENSG00000198171.13	0.600473
intron_20_33994131_34031522	0.538076	Testis	0.971852	RALY	intron_20_32581937_32619328	ENSG00000125970.12	0.615725
intron_20_3540335_3545762	0.549329	Testis	0.971852	ATRN	intron_20_3520982_3526409	ENSG00000088812.18	0.598765
intron_20_35584093_35595477	0.545698	Testis	0.971852	FER1L4	intron_20_34172015_34183399	ENSG00000088340.17	0.604219
intron_20_3671345_3671581	0.545994	Testis	0.971852	ADAM33	intron_20_3651992_3652228	ENSG00000149451.19	0.603774
intron_20_3801388_3801722	0.5387	Testis	0.971852	CDC25B	intron_20_3782035_3782369	ENSG00000101224.18	0.61478
intron_20_3801388_3801924	0.5387	Testis	0.971852	CDC25B	intron_20_3782035_3782571	ENSG00000101224.18	0.61478
intron_20_3801802_3801924	0.5387	Testis	0.971852	CDC25B	intron_20_3782449_3782571	ENSG00000101224.18	-0.61478
intron_20_45333069_45335782	0.536455	Testis	0.971852	SDC4	intron_20_43961709_43964422	ENSG00000124145.6	-0.618182
intron_20_45899685_45899836	0.540232	Testis	0.971852	PLTP	intron_20_44528324_44528475	ENSG00000100979.15	-0.612462
intron_20_53975430_53985287	0.539005	Testis	0.971852	BCAS1	intron_20_52591969_52601826	ENSG00000064787.14	-0.614319
intron_21_28981299_28982316	0.539656	Testis	0.971852	LTN1	intron_21_30353621_30354638	ENSG00000198862.14	0.613333
intron_21_33268517_33276596	0.543116	Testis	0.971852	ENSG00000249624	intron_21_34640822_34648901	ENSG00000249624.10	-0.608108
intron_21_33268517_33276596	0.543116	Testis	0.971852	IL10RB	intron_21_34640822_34648901	ENSG00000243646.11	-0.608108
intron_21_35065072_35461961	0.538215	Testis	0.971852	RUNX1	intron_21_36437369_36834259	ENSG00000159216.19	0.615515
intron_21_35372793_35461961	0.538215	Testis	0.971852	RUNX1	intron_21_36745091_36834259	ENSG00000159216.19	-0.615515
intron_21_42111710_42113573	0.54027	Testis	0.971852	UMODL1	intron_21_43531820_43533683	ENSG00000177398.19	-0.612405
intron_21_42699011_42731770	0.539785	Testis	0.971852	PDE9A	intron_21_44119121_44151880	ENSG00000160191.18	0.613139
intron_21_42699011_42732070	0.539785	Testis	0.971852	PDE9A	intron_21_44119121_44152180	ENSG00000160191.18	-0.613139
intron_22_19475100_19475496	0.549281	Testis	0.971852	UFD1	intron_22_19462623_19463019	ENSG00000070010.19	0.598837
intron_22_19759677_19763241	0.548374	Testis	0.971852	TBX1	intron_22_19747200_19750764	ENSG00000184058.16	0.600199
intron_22_25911050_25921257	0.542726	Testis	0.971852	MYO18B	intron_22_26307017_26317224	ENSG00000133454.16	0.608696
intron_22_26482240_26483674	0.536808	Testis	0.971852	HPS4	intron_22_26878206_26879640	ENSG00000100099.22	-0.617647
intron_22_26482240_26483765	0.536808	Testis	0.971852	HPS4	intron_22_26878206_26879731	ENSG00000100099.22	0.617647
intron_22_26484099_26486023	0.547969	Testis	0.971852	SRRD	intron_22_26880065_26881989	ENSG00000100104.13	0.600806
intron_22_30665121_30667462	0.539853	Testis	0.971852	DUSP18	intron_22_31061108_31063449	ENSG00000167065.14	-0.613035
intron_22_38148623_38169218	0.538301	Testis	0.971852	PLA2G6	intron_22_38544630_38565225	ENSG00000184381.20	-0.615385
intron_22_39141436_39149789	0.546548	Testis	0.971852	CBX7	intron_22_39537441_39545794	ENSG00000100307.13	0.602941
intron_22_39502437_39503696	0.540091	Testis	0.971852	MIEF1	intron_22_39898442_39899701	ENSG00000100335.15	-0.612676
intron_22_39502437_39504203	0.540091	Testis	0.971852	MIEF1	intron_22_39898442_39900208	ENSG00000100335.15	0.612676
intron_22_39503877_39504203	0.540091	Testis	0.971852	MIEF1	intron_22_39899882_39900208	ENSG00000100335.15	-0.612676
intron_22_44702409_44702492	0.546548	Testis	0.971852	PRR5	intron_22_45098289_45098372	ENSG00000186654.21	-0.602941
intron_22_46269289_46272335	0.538532	Testis	0.971852	TTC38	intron_22_46665186_46668232	ENSG00000075234.17	0.615034
intron_22_49921761_49921871	0.540747	Testis	0.971852	CRELD2	intron_22_50315409_50315519	ENSG00000184164.15	0.611684
intron_22_50201590_50206317	0.539027	Testis	0.971852	SELENOO	intron_22_50640019_50644746	ENSG00000073169.15	0.614286
intron_22_50777981_50782188	0.543023	Testis	0.971852	RABL2B	intron_22_51216409_51220616	ENSG00000079974.19	-0.608247
intron_2_100129306_100142484	0.539517	Testis	0.971852	AFF3	intron_2_100745768_100758946	ENSG00000144218.21	0.613543
intron_2_100406707_100415041	0.546595	Testis	0.971852	CHST10	intron_2_101023169_101031503	ENSG00000115526.11	0.602871
intron_2_101059539_101090209	0.545004	Testis	0.971852	TBC1D8	intron_2_101676001_101706671	ENSG00000204634.13	0.605263
intron_2_101417684_101418851	0.545086	Testis	0.971852	RFX8	intron_2_102034146_102035313	ENSG00000196460.14	0.60514
intron_2_10768810_10771839	0.537221	Testis	0.971852	ATP6V1C2	intron_2_10908936_10911965	ENSG00000143882.12	-0.617021
intron_2_130035262_130039134	0.54948	Testis	0.971852	ENSG00000286058	intron_2_130792835_130796707	ENSG00000286058.1	0.59854
intron_2_130035262_130039134	0.54948	Testis	0.971852	FAR2P1	intron_2_130792835_130796707	ENSG00000180178.12	0.59854
intron_2_130040560_130045357	0.539785	Testis	0.971852	ENSG00000286058	intron_2_130798133_130802930	ENSG00000286058.1	0.613139
intron_2_130693796_130696342	0.54699	Testis	0.971852	ENSG00000290700	intron_2_131451369_131453915	ENSG00000290700.1	0.602276
intron_2_152717995_152720533	0.54526	Testis	0.971852	ARL6IP6	intron_2_153574509_153577047	ENSG00000177917.12	-0.604878
intron_2_158631941_158634073	0.537157	Testis	0.971852	PKP4	intron_2_159488453_159490585	ENSG00000144283.23	-0.617117
intron_2_159748903_159752402	0.548027	Testis	0.971852	MARCHF7	intron_2_160605414_160608913	ENSG00000136536.15	-0.600719
intron_2_160303487_160313156	0.547736	Testis	0.971852	RBMS1	intron_2_161159998_161169667	ENSG00000153250.21	0.601156
intron_2_161203595_161204675	0.538717	Testis	0.971852	TANK	intron_2_162060106_162061186	ENSG00000136560.14	0.614754
intron_2_171443613_171448681	0.545151	Testis	0.971852	DCAF17	intron_2_172300123_172305191	ENSG00000115827.14	-0.605042
intron_2_177523805_177538074	0.545275	Testis	0.971852	AGPS	intron_2_178388533_178402802	ENSG00000018510.18	0.604855
intron_2_178582706_178583524	0.547635	Testis	0.971852	TTN-AS1	intron_2_179447433_179448251	ENSG00000237298.11	0.601307
intron_2_178583181_178583524	0.547635	Testis	0.971852	TTN-AS1	intron_2_179447908_179448251	ENSG00000237298.11	-0.601307
intron_2_179483434_179518528	0.543611	Testis	0.971852	ZNF385B	intron_2_180348161_180383255	ENSG00000144331.20	-0.607362
intron_2_190360306_190366695	0.547797	Testis	0.971852	INPP1	intron_2_191225032_191231421	ENSG00000151689.13	-0.601064
intron_2_190910321_190921024	0.547125	Testis	0.971852	GLS	intron_2_191775047_191785750	ENSG00000115419.14	0.602074
intron_2_218277670_218277935	0.549413	Testis	0.971852	TMBIM1	intron_2_219142393_219142658	ENSG00000135926.15	-0.598639
intron_2_218280126_218281940	0.549413	Testis	0.971852	TMBIM1	intron_2_219144849_219146663	ENSG00000135926.15	0.598639
intron_2_218661307_218661406	0.543568	Testis	0.971852	BCS1L	intron_2_219526030_219526129	ENSG00000074582.15	0.607427
intron_2_219038578_219040519	0.537455	Testis	0.971852	CFAP65	intron_2_219903300_219905241	ENSG00000181378.14	-0.616667
intron_2_219225572_219226869	0.545878	Testis	0.971852	ATG9A	intron_2_220090294_220091591	ENSG00000198925.12	-0.603949
intron_2_227007588_227008018	0.541667	Testis	0.971852	COL4A4	intron_2_227872304_227872734	ENSG00000081052.14	-0.610294
intron_2_238344598_238347455	0.549622	Testis	0.971852	TRAF3IP1	intron_2_239253239_239256096	ENSG00000204104.12	0.598326
intron_2_238348848_238349325	0.549622	Testis	0.971852	TRAF3IP1	intron_2_239257489_239257966	ENSG00000204104.12	-0.598326
intron_2_238349408_238352827	0.549622	Testis	0.971852	TRAF3IP1	intron_2_239258049_239261468	ENSG00000204104.12	-0.598326
intron_2_253115_256207	0.548506	Testis	0.971852	SH3YL1	intron_2_253115_256207	ENSG00000035115.22	0.6
intron_2_260702_262631	0.543756	Testis	0.971852	SH3YL1	intron_2_260702_262631	ENSG00000035115.22	0.607143
intron_2_260702_263211	0.543756	Testis	0.971852	SH3YL1	intron_2_260702_263211	ENSG00000035115.22	0.607143
intron_2_261130_262201	0.543756	Testis	0.971852	SH3YL1	intron_2_261130_262201	ENSG00000035115.22	-0.607143
intron_2_27211533_27212020	0.541604	Testis	0.971852	SLC5A6	intron_2_27434401_27434888	ENSG00000138074.15	0.61039
intron_2_27239798_27240265	0.546799	Testis	0.971852	CAD	intron_2_27462666_27463133	ENSG00000084774.14	-0.602564
intron_2_42169636_42245505	0.543756	Testis	0.971852	EML4	intron_2_42396776_42472645	ENSG00000143924.19	0.607143
intron_2_48617895_48621167	0.538767	Testis	0.971852	GTF2A1L	intron_2_48845034_48848306	ENSG00000242441.8	0.614679
intron_2_53940000_53948421	0.540669	Testis	0.971852	PSME4	intron_2_54167137_54175558	ENSG00000068878.15	0.611801
intron_2_54138748_54267296	0.544937	Testis	0.971852	ACYP2	intron_2_54365885_54494433	ENSG00000170634.13	0.605364
intron_2_69124643_69145326	0.54785	Testis	0.971852	ANTXR1	intron_2_69351775_69372458	ENSG00000169604.21	-0.600985
intron_2_70984249_70984611	0.542464	Testis	0.971852	ANKRD53	intron_2_71211379_71211741	ENSG00000144031.12	0.609091
intron_2_74679334_74679599	0.543632	Testis	0.971852	SEMA4F	intron_2_74906461_74906726	ENSG00000135622.13	-0.60733
intron_2_75518208_75560680	0.546617	Testis	0.971852	EVA1A	intron_2_75745334_75787806	ENSG00000115363.14	0.602837
intron_2_85402158_85410317	0.537958	Testis	0.971852	CAPG	intron_2_85629281_85637440	ENSG00000042493.16	0.615903
intron_2_86153574_86158592	0.536808	Testis	0.971852	IMMT	intron_2_86380697_86385715	ENSG00000132305.22	-0.617647
intron_2_96694072_96694360	0.537933	Testis	0.971852	FER1L5	intron_2_97359809_97360097	ENSG00000249715.13	0.615942
intron_3_106811014_106811414	0.538301	Testis	0.971852	LINC00882	intron_3_106529861_106530261	ENSG00000242759.10	-0.615385
intron_3_107873026_107876130	0.545698	Testis	0.971852	LINC00635	intron_3_107591873_107594977	ENSG00000241469.9	0.604219
intron_3_114375836_114378970	0.548592	Testis	0.971852	ZBTB20-AS1	intron_3_114094683_114097817	ENSG00000241560.7	0.599871
intron_3_121681865_121682917	0.545318	Testis	0.971852	GOLGB1	intron_3_121400712_121401764	ENSG00000173230.17	0.60479
intron_3_121681865_121690670	0.545318	Testis	0.971852	GOLGB1	intron_3_121400712_121409517	ENSG00000173230.17	-0.60479
intron_3_121682963_121690670	0.549305	Testis	0.971852	GOLGB1	intron_3_121401810_121409517	ENSG00000173230.17	0.598802
intron_3_121928555_121928982	0.542726	Testis	0.971852	SLC15A2	intron_3_121647402_121647829	ENSG00000163406.11	-0.608696
intron_3_124730627_124735093	0.54926	Testis	0.971852	UMPS	intron_3_124449474_124453940	ENSG00000114491.14	-0.59887
intron_3_124735246_124737568	0.54926	Testis	0.971852	UMPS	intron_3_124454093_124456415	ENSG00000114491.14	-0.59887
intron_3_124763718_124764391	0.545498	Testis	0.971852	ITGB5	intron_3_124482565_124483238	ENSG00000082781.12	-0.60452
intron_3_126611132_126615355	0.54635	Testis	0.971852	TXNRD3	intron_3_126329975_126334198	ENSG00000197763.20	0.603239
intron_3_126727186_126730561	0.538014	Testis	0.971852	CHCHD6	intron_3_126446029_126449404	ENSG00000159685.11	0.615819
intron_3_126730630_126733078	0.542565	Testis	0.971852	CHCHD6	intron_3_126449473_126451921	ENSG00000159685.11	-0.608939
intron_3_127676581_127676967	0.543187	Testis	0.971852	ABTB1	intron_3_127395424_127395810	ENSG00000114626.18	0.608
intron_3_14152416_14156335	0.548506	Testis	0.971852	XPC	intron_3_14193916_14197835	ENSG00000154767.15	0.6
intron_3_15456579_15466341	0.549445	Testis	0.971852	COLQ	intron_3_15498086_15507848	ENSG00000206561.14	0.598592
intron_3_158824236_158826015	0.543618	Testis	0.971852	MFSD1	intron_3_158542025_158543804	ENSG00000118855.21	-0.607351
intron_3_168027837_168029223	0.543427	Testis	0.971852	GOLIM4	intron_3_167745625_167747011	ENSG00000173905.9	-0.607639
intron_3_171708838_171709560	0.544885	Testis	0.971852	PLD1	intron_3_171426628_171427350	ENSG00000075651.17	-0.605442
intron_3_21441742_21443174	0.538301	Testis	0.971852	ZNF385D	intron_3_21483234_21484666	ENSG00000151789.13	0.615385
intron_3_38236961_38242743	0.536876	Testis	0.971852	OXSR1	intron_3_38278452_38284234	ENSG00000172939.9	-0.617544
intron_3_45596287_45636150	0.542566	Testis	0.971852	LIMD1	intron_3_45637779_45677642	ENSG00000144791.10	0.608937
intron_3_46902790_46903270	0.541909	Testis	0.971852	PTH1R	intron_3_46944280_46944760	ENSG00000160801.14	-0.609929
intron_3_47004393_47004495	0.549329	Testis	0.971852	NBEAL2	intron_3_47045883_47045985	ENSG00000160796.18	-0.598765
intron_3_47004590_47004972	0.549329	Testis	0.971852	NBEAL2	intron_3_47046080_47046462	ENSG00000160796.18	0.598765
intron_3_47912421_47914817	0.54522	Testis	0.971852	MAP4	intron_3_47953911_47956307	ENSG00000047849.22	0.604938
intron_3_48413818_48413895	0.547541	Testis	0.971852	PLXNB1	intron_3_48455227_48455304	ENSG00000164050.13	0.601449
intron_3_49803443_49804181	0.540316	Testis	0.971852	INKA1	intron_3_49840876_49841614	ENSG00000185614.7	0.612335
intron_3_52529334_52533506	0.545897	Testis	0.971852	NT5DC2	intron_3_52563350_52567522	ENSG00000168268.11	-0.60392
intron_3_52554879_52558249	0.541214	Testis	0.971852	PBRM1	intron_3_52588895_52592265	ENSG00000163939.19	-0.610979
intron_3_52814363_52816884	0.53632	Testis	0.971852	ENSG00000243696	intron_3_52848379_52850900	ENSG00000243696.5	0.618387
intron_3_52814363_52816884	0.53632	Testis	0.971852	ITIH4	intron_3_52848379_52850900	ENSG00000055955.17	0.618387
intron_3_54386774_54503492	0.540064	Testis	0.971852	CACNA2D3	intron_3_54420801_54537519	ENSG00000157445.15	0.612717
intron_3_66263379_66304453	0.540861	Testis	0.971852	SLC25A26	intron_3_66313803_66354877	ENSG00000144741.19	0.611511
intron_3_84868668_84868903	0.539611	Testis	0.971852	LINC00971	intron_3_84917819_84918054	ENSG00000242641.6	-0.613402
intron_3_84869024_84869278	0.539611	Testis	0.971852	LINC00971	intron_3_84918175_84918429	ENSG00000242641.6	-0.613402
intron_3_8501980_8532737	0.541625	Testis	0.971852	LMCD1	intron_3_8543666_8574423	ENSG00000071282.12	0.610358
intron_4_109988709_109993247	0.547575	Testis	0.971852	EGF	intron_4_110909865_110914403	ENSG00000138798.13	-0.601399
intron_4_121677950_121678415	0.545004	Testis	0.971852	ANXA5	intron_4_122599105_122599570	ENSG00000164111.15	-0.605263
intron_4_121825228_121825848	0.547575	Testis	0.971852	BBS7	intron_4_122746383_122747003	ENSG00000138686.10	-0.601399
intron_4_128091512_128098186	0.545633	Testis	0.971852	LARP1B	intron_4_129012667_129019341	ENSG00000138709.20	0.604317
intron_4_155354373_155357089	0.543606	Testis	0.971852	MAP9-AS1	intron_4_156275525_156278241	ENSG00000250910.8	0.607369
intron_4_156634871_156636568	0.540376	Testis	0.971852	LINC02272	intron_4_157556023_157557720	ENSG00000251283.1	-0.612245
intron_4_182738544_182743170	0.537964	Testis	0.971852	TENM3	intron_4_183659697_183664323	ENSG00000218336.9	-0.615894
intron_4_189193276_189204643	0.548902	Testis	0.971852	ENSG00000251310	intron_4_190114430_190125797	ENSG00000251310.1	-0.599406
intron_4_20724888_20727285	0.538886	Testis	0.971852	PACRGL	intron_4_20726511_20728908	ENSG00000163138.19	-0.614498
intron_4_26406270_26415475	0.546761	Testis	0.971852	RBPJ	intron_4_26407892_26417097	ENSG00000168214.22	0.60262
intron_4_2964122_2965243	0.546708	Testis	0.971852	GRK4	intron_4_2965849_2966970	ENSG00000125388.20	-0.6027
intron_4_37848651_37850184	0.549814	Testis	0.971852	PGM2	intron_4_37850272_37851805	ENSG00000169299.14	0.598039
intron_4_38060658_38089932	0.547747	Testis	0.971852	TBC1D1	intron_4_38062279_38091553	ENSG00000065882.18	-0.601139
intron_4_44017062_44019751	0.547424	Testis	0.971852	LINC02475	intron_4_44019079_44021768	ENSG00000251350.2	0.601624
intron_4_44691799_44694412	0.539134	Testis	0.971852	GUF1	intron_4_44693816_44696429	ENSG00000151806.14	-0.614123
intron_4_56518853_56523697	0.537635	Testis	0.971852	ARL9	intron_4_57385019_57389863	ENSG00000196503.5	0.616393
intron_4_67509105_67510673	0.547758	Testis	0.971852	CENPC	intron_4_68374823_68376391	ENSG00000145241.11	-0.601124
intron_4_70136072_70139909	0.542231	Testis	0.971852	PRR27	intron_4_71001789_71005626	ENSG00000187533.14	-0.609442
intron_4_80196124_80196352	0.543756	Testis	0.971852	PRDM8	intron_4_81117278_81117506	ENSG00000152784.16	0.607143
intron_4_86784558_86785231	0.547423	Testis	0.971852	PTPN13	intron_4_87705711_87706384	ENSG00000163629.13	0.601626
intron_5_119477894_119478834	0.544621	Testis	0.971852	HSD17B4	intron_5_118813589_118814529	ENSG00000133835.18	-0.605839
intron_5_131159611_131162572	0.547807	Testis	0.971852	HINT1	intron_5_130495304_130498265	ENSG00000169567.13	-0.60105
intron_5_141587197_141618798	0.540605	Testis	0.971852	DIAPH1	intron_5_140966764_140998365	ENSG00000131504.18	0.611898
intron_5_151452491_151458788	0.539384	Testis	0.971852	SLC36A1	intron_5_150832052_150838349	ENSG00000123643.13	-0.613745
intron_5_168557621_168559032	0.542726	Testis	0.971852	PANK3	intron_5_167984626_167986037	ENSG00000120137.7	0.608696
intron_5_172816725_172819482	0.539481	Testis	0.971852	ENSG00000253628	intron_5_172243728_172246485	ENSG00000253628.2	0.613598
intron_5_177235945_177239756	0.543002	Testis	0.971852	NSD1	intron_5_176662946_176666757	ENSG00000165671.22	0.60828
intron_5_177260168_177267562	0.543002	Testis	0.971852	NSD1	intron_5_176687169_176694563	ENSG00000165671.22	0.60828
intron_5_178049321_178052533	0.544901	Testis	0.971852	FAM153CP	intron_5_177476322_177479534	ENSG00000204677.13	0.605418
intron_5_178052687_178053840	0.543069	Testis	0.971852	FAM153CP	intron_5_177479688_177480841	ENSG00000204677.13	-0.608179
intron_5_178306919_178560682	0.536938	Testis	0.971852	COL23A1	intron_5_177733920_177987683	ENSG00000050767.18	0.61745
intron_5_179644841_179644945	0.547409	Testis	0.971852	C5orf60	intron_5_179071842_179071946	ENSG00000204661.9	0.601647
intron_5_31548687_31551293	0.538301	Testis	0.971852	C5orf22	intron_5_31548794_31551400	ENSG00000082213.18	0.615385
intron_5_56909743_56911169	0.536436	Testis	0.971852	SETD9	intron_5_56205570_56206996	ENSG00000155542.12	-0.618212
intron_5_61733746_61735377	0.538301	Testis	0.971852	C5orf64-AS1	intron_5_61029573_61031204	ENSG00000251575.3	0.615385
intron_5_69384197_69384797	0.547505	Testis	0.971852	RAD17	intron_5_68680024_68680624	ENSG00000152942.19	0.601504
intron_5_75354697_75355365	0.546361	Testis	0.971852	HMGCR	intron_5_74650522_74651190	ENSG00000113161.17	0.603222
intron_5_81428683_81437430	0.549135	Testis	0.971852	SSBP2	intron_5_80724502_80733249	ENSG00000145687.17	-0.599057
intron_5_9237890_9265434	0.545285	Testis	0.971852	SEMA5A	intron_5_9238002_9265546	ENSG00000112902.12	-0.60484
intron_6_116572985_116574058	0.54	Testis	0.971852	RWDD1	intron_6_116894148_116895221	ENSG00000111832.13	-0.612813
intron_6_122796968_122801310	0.537221	Testis	0.971852	SMPDL3A	intron_6_123118113_123122455	ENSG00000172594.13	-0.617021
intron_6_158983807_158986280	0.540674	Testis	0.971852	RSPH3	intron_6_159404839_159407312	ENSG00000130363.13	0.611794
intron_6_159026041_159027144	0.549736	Testis	0.971852	TAGAP-AS1	intron_6_159447073_159448176	ENSG00000271913.9	0.598156
intron_6_167891029_167896878	0.539027	Testis	0.971852	AFDN	intron_6_168291709_168297558	ENSG00000130396.22	-0.614286
intron_6_167911489_167913403	0.541389	Testis	0.971852	AFDN	intron_6_168312169_168314083	ENSG00000130396.22	-0.610713
intron_6_169779295_169781330	0.540544	Testis	0.971852	ERMARD	intron_6_170179391_170181426	ENSG00000130023.16	0.61199
intron_6_25092012_25093514	0.541589	Testis	0.971852	CMAHP	intron_6_25092240_25093742	ENSG00000168405.18	-0.610411
intron_6_32974765_32975384	0.542053	Testis	0.971852	BRD2	intron_6_32942542_32943161	ENSG00000204256.14	0.609712
intron_6_46856777_46856867	0.545149	Testis	0.971852	ADGRF5	intron_6_46824514_46824604	ENSG00000069122.19	-0.605045
intron_6_47609304_47612473	0.544663	Testis	0.971852	CD2AP	intron_6_47577040_47580209	ENSG00000198087.7	0.605777
intron_6_54230917_54257308	0.54235	Testis	0.971852	MLIP	intron_6_54095715_54122106	ENSG00000146147.15	0.609264
intron_6_67881452_67883604	0.543931	Testis	0.971852	ENSG00000227706	intron_6_68591345_68593496	ENSG00000227706.4	-0.60688
intron_6_67881452_67886968	0.543931	Testis	0.971852	ENSG00000227706	intron_6_68591345_68596860	ENSG00000227706.4	0.60688
intron_6_83909090_83914416	0.539656	Testis	0.971852	CYB5R4	intron_6_84618809_84624135	ENSG00000065615.14	0.613333
intron_6_85677492_85677795	0.542855	Testis	0.971852	SNHG5	intron_6_86387210_86387513	ENSG00000203875.13	0.608501
intron_6_85677492_85677954	0.542855	Testis	0.971852	ENSG00000271793	intron_6_86387210_86387672	ENSG00000271793.2	-0.608501
intron_6_85677492_85677954	0.542855	Testis	0.971852	SNHG5	intron_6_86387210_86387672	ENSG00000203875.13	-0.608501
intron_6_85677492_85678136	0.542855	Testis	0.971852	SNHG5	intron_6_86387210_86387854	ENSG00000203875.13	-0.608501
intron_6_85678032_85678136	0.542855	Testis	0.971852	ENSG00000271793	intron_6_86387750_86387854	ENSG00000271793.2	-0.608501
intron_6_85678032_85678136	0.542855	Testis	0.971852	SNHG5	intron_6_86387750_86387854	ENSG00000203875.13	-0.608501
intron_6_89846644_89853166	0.548761	Testis	0.971852	CASP8AP2	intron_6_90556363_90562885	ENSG00000118412.13	-0.599618
intron_6_90542529_90544552	0.549015	Testis	0.971852	MAP3K7	intron_6_91252248_91254271	ENSG00000135341.19	-0.599237
intron_7_100049841_100051478	0.548806	Testis	0.971852	ZSCAN21	intron_7_99647464_99649101	ENSG00000166529.16	-0.59955
intron_7_112635922_112640162	0.540861	Testis	0.971852	ENSG00000223646	intron_7_112275977_112280217	ENSG00000223646.2	-0.611511
intron_7_1153224_1155453	0.540238	Testis	0.971852	ZFAND2A	intron_7_1192860_1195089	ENSG00000178381.12	0.612453
intron_7_116499931_116500260	0.542225	Testis	0.971852	CAV2	intron_7_116139985_116140314	ENSG00000105971.15	-0.609452
intron_7_127375034_127377186	0.538593	Testis	0.971852	ZNF800	intron_7_127015088_127017240	ENSG00000048405.11	0.614943
intron_7_128339791_128343676	0.538556	Testis	0.971852	RBM28	intron_7_127979845_127983730	ENSG00000106344.8	-0.614998
intron_7_128677813_128678042	0.541791	Testis	0.971852	GARIN1A	intron_7_128317867_128318096	ENSG00000205085.13	-0.610107
intron_7_128677813_128680031	0.540481	Testis	0.971852	GARIN1A	intron_7_128317867_128320085	ENSG00000205085.13	0.612085
intron_7_128716997_128718892	0.542174	Testis	0.971852	GARIN1B	intron_7_128357051_128358946	ENSG00000135248.16	-0.609529
intron_7_128754722_128758871	0.545416	Testis	0.971852	CALU	intron_7_128394776_128398925	ENSG00000128595.17	0.604644
intron_7_142058328_142059472	0.546617	Testis	0.971852	MGAM	intron_7_141758128_141759272	ENSG00000257335.8	-0.602837
intron_7_1438991_1439925	0.542276	Testis	0.971852	MICALL2	intron_7_1478627_1479561	ENSG00000164877.19	-0.609375
intron_7_1438995_1439925	0.542276	Testis	0.971852	MICALL2	intron_7_1478631_1479561	ENSG00000164877.19	0.609375
intron_7_1450288_1459184	0.543381	Testis	0.971852	MICALL2	intron_7_1489924_1498820	ENSG00000164877.19	-0.607708
intron_7_149287776_149289938	0.538033	Testis	0.971852	ENSG00000290600	intron_7_148984867_148987029	ENSG00000290600.1	-0.615789
intron_7_149287776_149289938	0.538033	Testis	0.971852	ZNF783	intron_7_148984867_148987029	ENSG00000204946.10	-0.615789
intron_7_151118632_151119987	0.537921	Testis	0.971852	AGAP3	intron_7_150815719_150817074	ENSG00000133612.19	-0.61596
intron_7_1530898_1539149	0.545633	Testis	0.971852	MAFK	intron_7_1570534_1578785	ENSG00000198517.10	0.604317
intron_7_19968395_20028919	0.546634	Testis	0.971852	ENSG00000243004	intron_7_20008018_20068542	ENSG00000243004.7	-0.602812
intron_7_2149238_2213212	0.537221	Testis	0.971852	MAD1L1	intron_7_2188873_2252847	ENSG00000002822.16	0.617021
intron_7_23522432_23531181	0.543116	Testis	0.971852	TRA2A	intron_7_23562051_23570800	ENSG00000164548.12	-0.608108
intron_7_2597137_2598465	0.539266	Testis	0.971852	IQCE	intron_7_2636771_2638099	ENSG00000106012.18	0.613924
intron_7_38341799_38342256	0.548506	Testis	0.971852	TRG-AS1	intron_7_38381400_38381857	ENSG00000281103.4	0.6
intron_7_38726988_38728542	0.54948	Testis	0.971852	VPS41	intron_7_38766588_38768142	ENSG00000006715.16	0.59854
intron_7_44516197_44516703	0.542344	Testis	0.971852	NPC1L1	intron_7_44555796_44556302	ENSG00000015520.15	0.609272
intron_7_48018596_48025877	0.540091	Testis	0.971852	SUN3	intron_7_48058193_48065474	ENSG00000164744.14	0.612676
intron_7_54757594_54759158	0.544885	Testis	0.971852	SEC61G	intron_7_54825287_54826851	ENSG00000132432.14	-0.605442
intron_7_54757594_54759162	0.544885	Testis	0.971852	SEC61G	intron_7_54825287_54826855	ENSG00000132432.14	0.605442
intron_7_54759524_54767000	0.544621	Testis	0.971852	SEC61G-DT	intron_7_54827217_54834693	ENSG00000234707.5	-0.605839
intron_7_54759524_54783108	0.544621	Testis	0.971852	SEC61G-DT	intron_7_54827217_54850801	ENSG00000234707.5	0.605839
intron_7_55521130_55572271	0.542794	Testis	0.971852	VOPP1	intron_7_55588823_55639964	ENSG00000154978.13	0.608593
intron_7_6159493_6160555	0.542491	Testis	0.971852	USP42	intron_7_6199124_6200186	ENSG00000106346.12	-0.60905
intron_7_66450236_66479009	0.540861	Testis	0.971852	LINC00174	intron_7_65915223_65943996	ENSG00000179406.10	-0.611511
intron_7_66770467_66771883	0.5429	Testis	0.971852	RABGEF1	intron_7_66235454_66236870	ENSG00000154710.18	-0.608434
intron_7_68031692_68032591	0.53716	Testis	0.971852	ENSG00000225209	intron_7_67496679_67497578	ENSG00000225209.2	-0.617114
intron_7_74060184_74060376	0.539279	Testis	0.971852	ELN	intron_7_73474514_73474706	ENSG00000049540.19	-0.613904
intron_7_74060501_74061101	0.539279	Testis	0.971852	ELN	intron_7_73474831_73475431	ENSG00000049540.19	0.613904
intron_7_99452440_99453966	0.538209	Testis	0.971852	CPSF4	intron_7_99050063_99051589	ENSG00000160917.15	-0.615523
intron_7_99519909_99520169	0.54179	Testis	0.971852	ZKSCAN5	intron_7_99117532_99117792	ENSG00000196652.12	0.610108
intron_7_99520304_99525813	0.54179	Testis	0.971852	ZKSCAN5	intron_7_99117927_99123436	ENSG00000196652.12	-0.610108
intron_7_99560695_99561888	0.548726	Testis	0.971852	ZNF655	intron_7_99158318_99159511	ENSG00000197343.11	-0.599671
intron_7_99560695_99571688	0.549496	Testis	0.971852	ZNF655	intron_7_99158318_99169311	ENSG00000197343.11	0.598516
intron_8_103267520_103268391	0.544621	Testis	0.971852	BAALC-AS1	intron_8_104279748_104280619	ENSG00000247081.8	-0.605839
intron_8_103267520_103268692	0.544621	Testis	0.971852	BAALC-AS1	intron_8_104279748_104280920	ENSG00000247081.8	0.605839
intron_8_103268472_103268692	0.544621	Testis	0.971852	BAALC-AS1	intron_8_104280700_104280920	ENSG00000247081.8	-0.605839
intron_8_119570841_119572176	0.544154	Testis	0.971852	ENPP2	intron_8_120583081_120584416	ENSG00000136960.13	-0.606544
intron_8_119570841_119580116	0.543441	Testis	0.971852	ENPP2	intron_8_120583081_120592356	ENSG00000136960.13	0.607618
intron_8_140451383_140457639	0.536808	Testis	0.971852	TRAPPC9	intron_8_141461482_141467738	ENSG00000167632.18	-0.617647
intron_8_17924780_17935589	0.541555	Testis	0.971852	PCM1	intron_8_17782289_17793098	ENSG00000078674.20	0.610463
intron_8_18069878_18071300	0.547541	Testis	0.971852	ASAH1	intron_8_17927387_17928809	ENSG00000104763.20	0.601449
intron_8_28970519_28980071	0.546617	Testis	0.971852	HMBOX1	intron_8_28828036_28837588	ENSG00000147421.18	0.602837
intron_8_32098801_32099398	0.540806	Testis	0.971852	NRG1-IT1	intron_8_31956317_31956914	ENSG00000253974.6	-0.611594
intron_8_463150_467720	0.547408	Testis	0.971852	FBXO25	intron_8_413150_417720	ENSG00000147364.17	-0.601648
intron_8_463150_468715	0.547408	Testis	0.971852	FBXO25	intron_8_413150_418715	ENSG00000147364.17	0.601648
intron_8_61681036_61682439	0.546901	Testis	0.971852	ASPH	intron_8_62593595_62594998	ENSG00000198363.18	-0.60241
intron_8_61681036_61684039	0.546901	Testis	0.971852	ASPH	intron_8_62593595_62596598	ENSG00000198363.18	0.60241
intron_8_69604932_69621035	0.541373	Testis	0.971852	SULF1	intron_8_70517167_70533270	ENSG00000137573.14	-0.610738
intron_8_73527804_73552012	0.542152	Testis	0.971852	STAU2	intron_8_74440039_74464247	ENSG00000040341.18	0.609562
intron_8_86458025_86461224	0.542541	Testis	0.971852	WWP1	intron_8_87470254_87473453	ENSG00000123124.14	0.608974
intron_8_91018513_91020157	0.542987	Testis	0.971852	PIP4P2	intron_8_92030741_92032385	ENSG00000155099.8	-0.608302
intron_8_94490082_94491578	0.536391	Testis	0.971852	VIRMA	intron_8_95502310_95503806	ENSG00000164944.12	-0.61828
intron_9_100252438_100252907	0.541057	Testis	0.971852	INVS	intron_9_103014720_103015189	ENSG00000119509.13	-0.611216
intron_9_106664877_106666557	0.546548	Testis	0.971852	LINC01505	intron_9_109427158_109428838	ENSG00000234323.10	0.602941
intron_9_120980254_120981844	0.541071	Testis	0.971852	C5	intron_9_123742532_123744122	ENSG00000106804.10	-0.611194
intron_9_125484583_125506310	0.541513	Testis	0.971852	MAPKAP1	intron_9_128246862_128268589	ENSG00000119487.17	0.610526
intron_9_128940497_128941445	0.549445	Testis	0.971852	PHYHD1	intron_9_131702776_131703724	ENSG00000175287.19	0.598592
intron_9_132827054_132827307	0.54175	Testis	0.971852	AK8	intron_9_135702441_135702694	ENSG00000165695.10	0.610169
intron_9_132828726_132854857	0.54175	Testis	0.971852	AK8	intron_9_135704113_135730244	ENSG00000165695.10	-0.610169
intron_9_135480022_135482683	0.547111	Testis	0.971852	PPP1R26	intron_9_138371868_138374529	ENSG00000196422.11	0.602094
intron_9_32418197_32418328	0.540091	Testis	0.971852	ACO1	intron_9_32418195_32418326	ENSG00000122729.19	0.612676
intron_9_33466425_33466569	0.542177	Testis	0.971852	NOL6	intron_9_33466423_33466567	ENSG00000165271.17	0.609524
intron_9_33466709_33466912	0.542177	Testis	0.971852	NOL6	intron_9_33466707_33466910	ENSG00000165271.17	-0.609524
intron_9_35811057_35811182	0.545576	Testis	0.971852	SPAG8	intron_9_35811054_35811179	ENSG00000137098.14	0.604402
intron_9_734835_738285	0.544621	Testis	0.971852	KANK1	intron_9_734835_738285	ENSG00000107104.21	0.605839
intron_9_76614600_76629192	0.539917	Testis	0.971852	PRUNE2	intron_9_79229516_79244108	ENSG00000106772.19	-0.612938
intron_9_83973399_83973902	0.544316	Testis	0.971852	HNRNPK	intron_9_86588314_86588817	ENSG00000165119.22	-0.606299
intron_9_91325404_91355883	0.54472	Testis	0.971852	AUH	intron_9_94087686_94118165	ENSG00000148090.12	0.605691
intron_9_92814047_92818318	0.547596	Testis	0.971852	ANKRD19P	intron_9_95576329_95580600	ENSG00000187984.14	0.601367
intron_9_92814047_92818318	0.547596	Testis	0.971852	ENSG00000288271	intron_9_95576329_95580600	ENSG00000288271.1	0.601367
intron_9_92814047_92818318	0.547596	Testis	0.971852	ENSG00000291168	intron_9_95576329_95580600	ENSG00000291168.1	0.601367
intron_9_96509789_96522506	0.546335	Testis	0.971852	CDC14B	intron_9_99272071_99284788	ENSG00000081377.17	0.603261
intron_9_99052433_99054576	0.541919	Testis	0.971852	COL15A1	intron_9_101814715_101816858	ENSG00000204291.11	0.609914
intron_10_101580416_101582763	0.512487	Cells_EBV-transformed_lymphocytes	0.971853	POLL	intron_10_103340173_103342520	ENSG00000166169.17	0.654971
intron_11_14519041_14520193	0.512513	Cells_EBV-transformed_lymphocytes	0.971853	PSMA1	intron_11_14540587_14541739	ENSG00000129084.18	-0.65493
intron_11_14519041_14610966	0.512513	Cells_EBV-transformed_lymphocytes	0.971853	PSMA1	intron_11_14540587_14632512	ENSG00000129084.18	0.65493
intron_17_30879487_30887192	0.512063	Cells_EBV-transformed_lymphocytes	0.971853	ATAD5	intron_17_29206505_29214210	ENSG00000176208.9	0.655629
intron_17_7208239_7217118	0.512468	Cells_EBV-transformed_lymphocytes	0.971853	DLG4	intron_17_7111558_7120437	ENSG00000132535.22	-0.654999
intron_17_79083951_79084538	0.512357	Cells_EBV-transformed_lymphocytes	0.971853	ENGASE	intron_17_77080033_77080620	ENSG00000167280.17	-0.655172
intron_18_57607333_57607444	0.512249	Cells_EBV-transformed_lymphocytes	0.971853	NARS1	intron_18_55274565_55274676	ENSG00000134440.12	-0.65534
intron_19_18753585_18759551	0.512646	Cells_EBV-transformed_lymphocytes	0.971853	CRTC1	intron_19_18864395_18870361	ENSG00000105662.16	0.654723
intron_19_6754425_6754616	0.512357	Cells_EBV-transformed_lymphocytes	0.971853	SH2D3A	intron_19_6754436_6754627	ENSG00000125731.13	-0.655172
intron_20_44975410_44978443	0.512676	Cells_EBV-transformed_lymphocytes	0.971853	STK4	intron_20_43604051_43607084	ENSG00000101109.13	-0.654676
intron_22_28773223_28773725	0.512513	Cells_EBV-transformed_lymphocytes	0.971853	CCDC117	intron_22_29169211_29169713	ENSG00000159873.10	-0.65493
intron_5_55968396_55969550	0.512144	Cells_EBV-transformed_lymphocytes	0.971853	IL6ST	intron_5_55264224_55265378	ENSG00000134352.21	-0.655502
intron_6_155260568_155285158	0.512441	Cells_EBV-transformed_lymphocytes	0.971853	TFB1M	intron_6_155581702_155606292	ENSG00000029639.11	0.655041
intron_6_43040426_43040530	0.512034	Cells_EBV-transformed_lymphocytes	0.971853	CUL7	intron_6_43008164_43008268	ENSG00000044090.13	-0.655674
intron_2_70288192_70289350	0.522738	Pituitary	0.971856	SNRPG	intron_2_70515324_70516482	ENSG00000143977.14	-0.63913
intron_2_70288192_70293618	0.522738	Pituitary	0.971856	SNRPG	intron_2_70515324_70520750	ENSG00000143977.14	0.63913
intron_2_70289372_70292675	0.522738	Pituitary	0.971856	SNRPG	intron_2_70516504_70519807	ENSG00000143977.14	-0.63913
intron_6_158084174_158086855	0.522691	Pituitary	0.971856	SYNJ2	intron_6_158505206_158507887	ENSG00000078269.15	0.639203
intron_19_55265982_55266131	0.561401	smultixcan	0.971856	HSPBP1	intron_19_55777350_55777499	ENSG00000133265.11	-0.0527966
intron_8_6431586_6436048	0.522807	Pituitary	0.971859	MCPH1	intron_8_6289107_6293569	ENSG00000147316.15	-0.639024
intron_9_4600809_4604179	0.522827	Pituitary	0.971859	SPATA6L	intron_9_4600809_4604179	ENSG00000106686.17	0.638994
intron_3_196316231_196318040	0.465229	Skin_Not_Sun_Exposed_Suprapubic	0.971859	DYNLT2B	intron_3_196043102_196044911	ENSG00000213123.11	-0.730263
intron_3_196316231_196318040	0.465229	Skin_Not_Sun_Exposed_Suprapubic	0.971859	ENSG00000272741	intron_3_196043102_196044911	ENSG00000272741.1	-0.730263
intron_1_228268805_228271925	0.522895	Pituitary	0.97186	OBSCN	intron_1_228456506_228459626	ENSG00000154358.23	-0.638889
intron_1_74199845_74201318	0.522895	Pituitary	0.97186	FPGT	intron_1_74665529_74667002	ENSG00000254685.8	-0.638889
intron_2_37212039_37212335	0.522944	Pituitary	0.97186	CEBPZ	intron_2_37439182_37439478	ENSG00000115816.15	0.638814
intron_2_37212392_37213864	0.522944	Pituitary	0.97186	CEBPZ	intron_2_37439535_37441007	ENSG00000115816.15	-0.638814
intron_11_61485911_61486344	0.563339	Prostate	0.971863	PPP1R32	intron_11_61253383_61253816	ENSG00000162148.11	-0.577889
intron_18_9584828_9588089	0.563053	Prostate	0.971863	PPP4R1	intron_18_9584826_9588087	ENSG00000154845.16	-0.578313
intron_19_15161714_15162465	0.563277	Prostate	0.971863	NOTCH3	intron_19_15272525_15273276	ENSG00000074181.9	0.577982
intron_19_45423381_45423823	0.562926	Prostate	0.971863	ERCC1	intron_19_45926639_45927081	ENSG00000012061.16	-0.5785
intron_1_15529272_15534237	0.563317	Prostate	0.971863	DNAJC16	intron_1_15855767_15860732	ENSG00000116138.13	-0.577922
intron_1_214281427_214305187	0.563317	Prostate	0.971863	SMYD2	intron_1_214454770_214478530	ENSG00000143499.14	0.577922
intron_1_214281427_214314762	0.563317	Prostate	0.971863	SMYD2	intron_1_214454770_214488105	ENSG00000143499.14	0.577922
intron_1_43439442_43439605	0.563149	Prostate	0.971863	SZT2	intron_1_43905113_43905276	ENSG00000198198.17	-0.578171
intron_20_57365442_57366807	0.563088	Prostate	0.971863	RAE1	intron_20_55940498_55941863	ENSG00000101146.13	0.578261
intron_4_105438036_105446383	0.563327	Prostate	0.971863	PPA2	intron_4_106359193_106367540	ENSG00000138777.20	-0.577907
intron_4_38030456_38035588	0.563088	Prostate	0.971863	TBC1D1	intron_4_38032077_38037209	ENSG00000065882.18	-0.578261
intron_8_124556405_124557681	0.563224	Prostate	0.971863	MTSS1	intron_8_125568646_125569922	ENSG00000170873.19	-0.57806
intron_8_38316042_38318895	0.563241	Prostate	0.971863	NSD3	intron_8_38173560_38176413	ENSG00000147548.17	0.578035
intron_9_132925739_132927201	0.563306	Prostate	0.971863	TSC1	intron_9_135801126_135802588	ENSG00000165699.15	0.577938
intron_10_13108289_13108962	0.465362	Skin_Not_Sun_Exposed_Suprapubic	0.971863	OPTN	intron_10_13150289_13150962	ENSG00000123240.17	0.730047
intron_11_66257730_66258547	0.465336	Skin_Not_Sun_Exposed_Suprapubic	0.971863	KLC2	intron_11_66025201_66026018	ENSG00000174996.12	-0.730088
intron_13_45008879_45014952	0.465354	Skin_Not_Sun_Exposed_Suprapubic	0.971863	GPALPP1	intron_13_45583014_45589087	ENSG00000133114.18	-0.730059
intron_13_60567650_60573613	0.465435	Skin_Not_Sun_Exposed_Suprapubic	0.971863	TDRD3	intron_13_61141784_61147747	ENSG00000083544.16	-0.729927
intron_13_60567650_60573616	0.465435	Skin_Not_Sun_Exposed_Suprapubic	0.971863	TDRD3	intron_13_61141784_61147750	ENSG00000083544.16	0.729927
intron_2_97766602_97772297	0.465293	Skin_Not_Sun_Exposed_Suprapubic	0.971863	TMEM131	intron_2_98383065_98388760	ENSG00000075568.17	0.730159
intron_11_117163892_117175906	0.49936	Lung	0.971865	PAFAH1B2	intron_11_117034608_117046622	ENSG00000168092.14	-0.675497
intron_11_64227132_64227568	0.499247	Lung	0.971865	NUDT22	intron_11_63994604_63995040	ENSG00000149761.9	-0.675676
intron_11_66003373_66003626	0.499323	Lung	0.971865	BANF1	intron_11_65770844_65771097	ENSG00000175334.8	0.675556
intron_14_55633341_55634526	0.499188	Lung	0.971865	KTN1	intron_14_56100059_56101244	ENSG00000126777.18	-0.675768
intron_15_81297078_81299380	0.499247	Lung	0.971865	IL16	intron_15_81589419_81591721	ENSG00000172349.19	0.675676
intron_16_89701233_89701491	0.499297	Lung	0.971865	SPATA2L	intron_16_89767641_89767899	ENSG00000158792.16	-0.675596
intron_16_89701233_89701628	0.499297	Lung	0.971865	SPATA2L	intron_16_89767641_89768036	ENSG00000158792.16	0.675596
intron_19_4324529_4325216	0.499376	Lung	0.971865	STAP2	intron_19_4324526_4325213	ENSG00000178078.12	-0.675472
intron_19_53242440_53243744	0.499247	Lung	0.971865	ZNF677	intron_19_53745693_53746997	ENSG00000197928.11	0.675676
intron_1_165649964_165651014	0.499397	Lung	0.971865	MGST3	intron_1_165619201_165620251	ENSG00000143198.13	0.675439
intron_1_7961735_7962763	0.496829	Spleen	0.971869	PARK7	intron_1_8021795_8022823	ENSG00000116288.13	0.679487
intron_2_9420100_9422479	0.496784	Spleen	0.971869	ITGB1BP1	intron_2_9560229_9562608	ENSG00000119185.13	-0.679558
intron_12_50453672_50454314	0.477687	Brain_Hippocampus	0.971872	LARP4	intron_12_50847455_50848097	ENSG00000161813.23	-0.710027
intron_19_45423381_45423781	0.558138	Whole_Blood	0.971874	ERCC1	intron_19_45926639_45927039	ENSG00000012061.16	0.585609
intron_11_134262622_134264908	0.49954	Lung	0.971874	ACAD8	intron_11_134132516_134134802	ENSG00000151498.12	0.675214
intron_1_212342280_212345803	0.499498	Lung	0.971874	PPP2R5A	intron_1_212515622_212519145	ENSG00000066027.12	-0.675279
intron_2_67397671_67399169	0.49947	Lung	0.971874	ETAA1	intron_2_67624803_67626301	ENSG00000143971.9	-0.675325
intron_9_127928483_127929688	0.499439	Lung	0.971874	PIP5KL1	intron_9_130690762_130691967	ENSG00000167103.12	0.675373
intron_3_179575504_179576217	0.511824	Adrenal_Gland	0.971879	ACTL6A	intron_3_179293292_179294005	ENSG00000136518.17	0.656
intron_1_185271389_185276604	0.561448	smultixcan	0.971882	SWT1	intron_1_185240521_185245736	ENSG00000116668.13	-0.580692
intron_3_8659801_8663744	0.561445	smultixcan	0.971882	SSUH2	intron_3_8701487_8705430	ENSG00000125046.16	-0.580696
intron_7_105551707_105555028	0.561437	smultixcan	0.971882	RINT1	intron_7_105192154_105195475	ENSG00000135249.8	-0.0661741
intron_15_99241559_99245389	0.521668	Skin_Sun_Exposed_Lower_leg	0.971883	TTC23	intron_15_99781764_99785594	ENSG00000103852.13	0.640777
intron_7_43938494_43942954	0.445037	Small_Intestine_Terminal_Ileum	0.971884	UBE2D4	intron_7_43978093_43982553	ENSG00000078967.13	0.763716
intron_10_4841857_4842421	0.476595	Vagina	0.971885	AKR1E2	intron_10_4884049_4884613	ENSG00000165568.18	-0.71179
intron_10_98162975_98163293	0.476695	Vagina	0.971885	R3HCC1L	intron_10_99922732_99923050	ENSG00000166024.14	-0.711628
intron_11_72688537_72693325	0.476643	Vagina	0.971885	ARAP1	intron_11_72399582_72404370	ENSG00000186635.15	0.711712
intron_16_10977399_10979329	0.47667	Vagina	0.971885	CLEC16A	intron_16_11071256_11073186	ENSG00000038532.17	-0.711668
intron_4_84677396_84678168	0.476695	Vagina	0.971885	WDFY3	intron_4_85598549_85599321	ENSG00000163625.17	0.711628
intron_8_19601865_19757186	0.476614	Vagina	0.971885	CSGALNACT1	intron_8_19459376_19614697	ENSG00000147408.16	-0.711759
intron_6_96523291_96524382	0.563382	Prostate	0.971887	UFL1	intron_6_96971167_96972258	ENSG00000014123.10	0.577825
intron_18_79904183_79919184	0.512758	Cells_EBV-transformed_lymphocytes	0.971887	SLC66A2	intron_18_77664183_77679184	ENSG00000122490.19	0.654549
intron_1_70355111_70366444	0.51276	Cells_EBV-transformed_lymphocytes	0.971887	HHLA3	intron_1_70820794_70832127	ENSG00000197568.15	-0.654545
intron_12_25209911_25215437	0.522041	Skin_Sun_Exposed_Lower_leg	0.971887	KRAS	intron_12_25362845_25368371	ENSG00000133703.14	0.640203
intron_12_53050260_53051855	0.521988	Skin_Sun_Exposed_Lower_leg	0.971887	TNS2	intron_12_53444044_53445639	ENSG00000111077.18	0.640284
intron_15_72320702_72345446	0.522068	Skin_Sun_Exposed_Lower_leg	0.971887	ENSG00000260729	intron_15_72613043_72637787	ENSG00000260729.1	-0.640162
intron_16_721941_722084	0.521986	Skin_Sun_Exposed_Lower_leg	0.971887	ANTKMT	intron_16_771941_772084	ENSG00000103254.10	-0.640288
intron_16_721941_722309	0.521986	Skin_Sun_Exposed_Lower_leg	0.971887	ANTKMT	intron_16_771941_772309	ENSG00000103254.10	0.640288
intron_16_722083_722309	0.521986	Skin_Sun_Exposed_Lower_leg	0.971887	ANTKMT	intron_16_772083_772309	ENSG00000103254.10	0.640288
intron_16_722134_722309	0.521986	Skin_Sun_Exposed_Lower_leg	0.971887	ANTKMT	intron_16_772134_772309	ENSG00000103254.10	-0.640288
intron_17_44154938_44155286	0.52188	Skin_Sun_Exposed_Lower_leg	0.971887	HROB	intron_17_42232306_42232654	ENSG00000125319.15	0.640449
intron_20_25012939_25013536	0.522074	Skin_Sun_Exposed_Lower_leg	0.971887	ACSS1	intron_20_24993575_24994172	ENSG00000154930.15	0.640152
intron_2_171837267_171844369	0.521833	Skin_Sun_Exposed_Lower_leg	0.971887	SLC25A12	intron_2_172693777_172700879	ENSG00000115840.14	0.640523
intron_2_241094432_241099396	0.521728	Skin_Sun_Exposed_Lower_leg	0.971887	MTERF4	intron_2_242033847_242038811	ENSG00000122085.17	-0.640683
intron_8_69495926_69501874	0.522035	Skin_Sun_Exposed_Lower_leg	0.971887	SULF1	intron_8_70408161_70414109	ENSG00000137573.14	-0.640212
intron_9_108896644_108896891	0.52188	Skin_Sun_Exposed_Lower_leg	0.971887	ELP1	intron_9_111658924_111659171	ENSG00000070061.16	0.640449
intron_9_108896644_108896953	0.52188	Skin_Sun_Exposed_Lower_leg	0.971887	ELP1	intron_9_111658924_111659233	ENSG00000070061.16	-0.640449
intron_12_47697719_47701464	0.444933	Artery_Aorta	0.971888	RPAP3	intron_12_48091502_48095247	ENSG00000005175.10	0.763889
intron_7_44656362_44666736	0.444933	Artery_Aorta	0.971888	OGDH	intron_7_44695961_44706335	ENSG00000105953.16	0.763889
intron_10_93906385_93907099	0.471163	Colon_Transverse	0.971889	SLC35G1	intron_10_95666142_95666856	ENSG00000176273.15	-0.720588
intron_13_49746993_49792438	0.471234	Colon_Transverse	0.971889	KPNA3	intron_13_50321129_50366574	ENSG00000102753.10	-0.720472
intron_17_8436045_8444260	0.471103	Colon_Transverse	0.971889	NDEL1	intron_17_8339363_8347578	ENSG00000166579.16	-0.720686
intron_19_23374764_23395325	0.471241	Colon_Transverse	0.971889	ZNF91	intron_19_23557566_23578127	ENSG00000167232.14	0.720462
intron_20_3545890_3547284	0.471219	Colon_Transverse	0.971889	ATRN	intron_20_3526537_3527931	ENSG00000088812.18	0.720497
intron_2_86206295_86207183	0.471163	Colon_Transverse	0.971889	MRPL35	intron_2_86433418_86434306	ENSG00000132313.15	0.720588
intron_8_143570994_143571667	0.471203	Colon_Transverse	0.971889	MROH6	intron_8_144653164_144653837	ENSG00000204839.9	0.720523
intron_9_21802781_21815433	0.471163	Colon_Transverse	0.971889	ENSG00000264545	intron_9_21802780_21815432	ENSG00000264545.2	0.720588
intron_9_21802781_21815433	0.471163	Colon_Transverse	0.971889	MTAP	intron_9_21802780_21815432	ENSG00000099810.21	0.720588
intron_9_91775818_91883258	0.471126	Colon_Transverse	0.971889	ROR2	intron_9_94538100_94645540	ENSG00000169071.15	-0.720648
intron_10_77807944_77809547	0.563414	Prostate	0.97189	DLG5	intron_10_79567702_79569305	ENSG00000151208.17	-0.577778
intron_11_1926481_1926695	0.52299	Pituitary	0.971891	TNNT3	intron_11_1947711_1947925	ENSG00000130595.20	0.638743
intron_6_13584225_13591669	0.60569	Brain_Cerebellum	0.971894	SIRT5	intron_6_13584457_13591901	ENSG00000124523.17	0.516236
intron_11_101948142_101958168	0.515466	Ovary	0.971895	CEP126	intron_11_101818873_101828899	ENSG00000110318.15	0.65035
intron_11_90215230_90218135	0.515516	Ovary	0.971895	CHORDC1	intron_11_89948398_89951303	ENSG00000110172.12	0.650273
intron_14_74292869_74293154	0.51525	Ovary	0.971895	ABCD4	intron_14_74759572_74759857	ENSG00000119688.21	-0.650685
intron_14_76782776_76783693	0.515898	Ovary	0.971895	VASH1-AS1	intron_14_77249119_77250036	ENSG00000258301.3	0.649682
intron_15_90932110_90932429	0.51543	Ovary	0.971895	HDDC3	intron_15_91475340_91475659	ENSG00000184508.12	-0.650406
intron_16_89146049_89154090	0.515083	Ovary	0.971895	ACSF3	intron_16_89212457_89220498	ENSG00000176715.17	-0.650943
intron_17_17276164_17281132	0.515692	Ovary	0.971895	COPS3	intron_17_17179478_17184446	ENSG00000141030.13	-0.65
intron_17_3941654_3942606	0.515856	Ovary	0.971895	ATP2A3	intron_17_3844948_3845900	ENSG00000074370.18	-0.649746
intron_18_58920633_58934433	0.515547	Ovary	0.971895	ZNF532	intron_18_56587865_56601665	ENSG00000074657.14	-0.650224
intron_19_10559936_10560312	0.515928	Ovary	0.971895	KRI1	intron_19_10670612_10670988	ENSG00000129347.21	-0.649635
intron_19_52401753_52401947	0.515303	Ovary	0.971895	ZNF528	intron_19_52905006_52905200	ENSG00000167555.14	-0.650602
intron_1_1753649_1754051	0.515928	Ovary	0.971895	NADK	intron_1_1685088_1685490	ENSG00000008130.15	-0.649635
intron_20_35630490_35630741	0.51518	Ovary	0.971895	CPNE1	intron_20_34218412_34218663	ENSG00000214078.13	0.650794
intron_20_38040564_38048348	0.51502	Ovary	0.971895	RPRD1B	intron_20_36668966_36676750	ENSG00000101413.12	0.651042
intron_2_218672215_218672741	0.515953	Ovary	0.971895	STK36	intron_2_219536938_219537464	ENSG00000163482.12	0.649596
intron_2_218672365_218672741	0.515953	Ovary	0.971895	STK36	intron_2_219537088_219537464	ENSG00000163482.12	-0.649596
intron_2_27376183_27376313	0.515928	Ovary	0.971895	SNX17	intron_2_27599050_27599180	ENSG00000115234.11	-0.649635
intron_4_75490701_75491583	0.515466	Ovary	0.971895	RCHY1	intron_4_76415911_76416793	ENSG00000163743.14	0.65035
intron_4_75490701_75491611	0.515466	Ovary	0.971895	RCHY1	intron_4_76415911_76416821	ENSG00000163743.14	-0.65035
intron_4_75490701_75491724	0.515466	Ovary	0.971895	RCHY1	intron_4_76415911_76416934	ENSG00000163743.14	0.65035
intron_5_131159611_131162572	0.515279	Ovary	0.971895	HINT1	intron_5_130495304_130498265	ENSG00000169567.13	-0.65064
intron_5_141629739_141629860	0.515875	Ovary	0.971895	HDAC3	intron_5_141009306_141009427	ENSG00000171720.10	0.649718
intron_5_37153993_37157313	0.515379	Ovary	0.971895	CPLANE1	intron_5_37154095_37157415	ENSG00000197603.16	-0.650485
intron_5_37153993_37157670	0.515379	Ovary	0.971895	CPLANE1	intron_5_37154095_37157772	ENSG00000197603.16	0.650485
intron_8_30708141_30709814	0.515145	Ovary	0.971895	GSR	intron_8_30565658_30567331	ENSG00000104687.14	0.650847
intron_10_28535757_28583399	0.429721	Brain_Hypothalamus	0.9719	WAC	intron_10_28824686_28872328	ENSG00000095787.26	0.78967
intron_11_778218_783530	0.430117	Brain_Hypothalamus	0.9719	GATD1-DT	intron_11_778218_783530	ENSG00000255284.4	-0.788991
intron_11_85648089_85650249	0.430311	Brain_Hypothalamus	0.9719	TMEM126A	intron_11_85359133_85361293	ENSG00000171202.7	-0.78866
intron_13_44436095_44436504	0.429612	Brain_Hypothalamus	0.9719	TSC22D1	intron_13_45010231_45010640	ENSG00000102804.15	-0.789855
intron_15_40030456_40034326	0.430244	Brain_Hypothalamus	0.9719	EIF2AK4	intron_15_40322657_40326527	ENSG00000128829.12	-0.788775
intron_15_76574284_76621764	0.430154	Brain_Hypothalamus	0.9719	SCAPER	intron_15_76866625_76914105	ENSG00000140386.13	-0.788927
intron_16_57916179_57917268	0.429835	Brain_Hypothalamus	0.9719	CNGB1	intron_16_57950083_57951172	ENSG00000070729.14	-0.789474
intron_18_6950971_6955353	0.430144	Brain_Hypothalamus	0.9719	LAMA1	intron_18_6950970_6955352	ENSG00000101680.16	-0.788945
intron_20_59999663_60001343	0.430132	Brain_Hypothalamus	0.9719	CDH26	intron_20_58574718_58576398	ENSG00000124215.17	0.788966
intron_2_24054540_24060814	0.429698	Brain_Hypothalamus	0.9719	FKBP1B	intron_2_24277410_24283684	ENSG00000119782.14	0.789708
intron_3_75443646_75451210	0.429984	Brain_Hypothalamus	0.9719	LINC02018	intron_3_75492797_75500361	ENSG00000272690.6	-0.789218
intron_4_39076147_39081103	0.430217	Brain_Hypothalamus	0.9719	KLHL5	intron_4_39077767_39082723	ENSG00000109790.18	0.78882
intron_5_69255528_69258043	0.430268	Brain_Hypothalamus	0.9719	CDK7	intron_5_68551355_68553870	ENSG00000134058.12	0.788732
intron_6_108854485_108858199	0.429706	Brain_Hypothalamus	0.9719	ARMC2	intron_6_109175688_109179402	ENSG00000118690.13	-0.789695
intron_7_128580094_128591850	0.429835	Brain_Hypothalamus	0.9719	ENSG00000242588	intron_7_128220148_128231904	ENSG00000242588.7	0.789474
intron_7_128580094_128591850	0.429835	Brain_Hypothalamus	0.9719	ENSG00000280828	intron_7_128220148_128231904	ENSG00000280828.1	0.789474
intron_7_130944889_130945720	0.430268	Brain_Hypothalamus	0.9719	LINC-PINT	intron_7_130629648_130630479	ENSG00000231721.8	-0.788732
intron_8_125063651_125067592	0.42966	Brain_Hypothalamus	0.9719	WASHC5	intron_8_126075893_126079834	ENSG00000164961.16	-0.789773
intron_9_15465580_15466748	0.429932	Brain_Hypothalamus	0.9719	PSIP1	intron_9_15465578_15466746	ENSG00000164985.15	-0.789308
intron_9_87969349_87970776	0.430363	Brain_Hypothalamus	0.9719	CDK20	intron_9_90584264_90585691	ENSG00000156345.18	-0.788571
intron_9_87969919_87970568	0.430363	Brain_Hypothalamus	0.9719	CDK20	intron_9_90584834_90585483	ENSG00000156345.18	-0.788571
intron_11_126269291_126271437	0.550133	Testis	0.9719	FOXRED1	intron_11_126139186_126141332	ENSG00000110074.12	0.597561
intron_11_134251308_134252840	0.550297	Testis	0.9719	THYN1	intron_11_134121202_134122734	ENSG00000151500.15	0.597315
intron_12_10364033_10370379	0.550338	Testis	0.9719	KLRK1-AS1	intron_12_10516632_10522978	ENSG00000245648.2	0.597254
intron_12_2859663_2864320	0.550658	Testis	0.9719	FOXM1	intron_12_2968829_2973486	ENSG00000111206.13	-0.596774
intron_12_52011141_52013687	0.550575	Testis	0.9719	TAMALIN	intron_12_52404925_52407471	ENSG00000161835.11	-0.596899
intron_13_23466168_23470514	0.550677	Testis	0.9719	LINC00327	intron_13_24040307_24044653	ENSG00000232977.7	-0.596746
intron_14_60246046_60282684	0.550239	Testis	0.9719	PPM1A	intron_14_60712764_60749402	ENSG00000100614.18	0.597403
intron_15_93969695_93973460	0.550239	Testis	0.9719	LINC01580	intron_15_94512924_94516689	ENSG00000258785.7	0.597403
intron_16_23552304_23557205	0.550548	Testis	0.9719	EARS2	intron_16_23563625_23568526	ENSG00000103356.18	-0.596939
intron_16_23553123_23557205	0.550548	Testis	0.9719	EARS2	intron_16_23564444_23568526	ENSG00000103356.18	0.596939
intron_16_249654_253833	0.550317	Testis	0.9719	FAM234A	intron_16_299653_303832	ENSG00000167930.17	0.597285
intron_16_249654_254329	0.550317	Testis	0.9719	FAM234A	intron_16_299653_304328	ENSG00000167930.17	0.597285
intron_16_249654_254381	0.550317	Testis	0.9719	FAM234A	intron_16_299653_304380	ENSG00000167930.17	-0.597285
intron_16_249658_254381	0.550317	Testis	0.9719	FAM234A	intron_16_299657_304380	ENSG00000167930.17	0.597285
intron_16_84081908_84084983	0.550658	Testis	0.9719	MBTPS1	intron_16_84115513_84118588	ENSG00000140943.18	-0.596774
intron_17_75573980_75574213	0.550434	Testis	0.9719	LLGL2	intron_17_73570061_73570294	ENSG00000073350.14	-0.597111
intron_17_80101890_80104555	0.550414	Testis	0.9719	GAA	intron_17_78075689_78078354	ENSG00000171298.13	0.59714
intron_19_22714562_22716763	0.550239	Testis	0.9719	ENSG00000268981	intron_19_22897364_22899565	ENSG00000268981.5	0.597403
intron_1_156957815_156958742	0.550039	Testis	0.9719	ARHGEF11	intron_1_156927607_156928534	ENSG00000132694.19	-0.597701
intron_1_211289396_211291524	0.550282	Testis	0.9719	RCOR3	intron_1_211462738_211464866	ENSG00000117625.14	-0.597338
intron_1_31651988_31655911	0.550303	Testis	0.9719	PEF1-AS1	intron_1_32117589_32121512	ENSG00000235790.7	-0.597306
intron_21_29036374_29037279	0.550297	Testis	0.9719	USP16	intron_21_30408695_30409600	ENSG00000156256.15	-0.597315
intron_21_46137073_46137239	0.550546	Testis	0.9719	FTCD	intron_21_47556987_47557153	ENSG00000160282.15	0.596943
intron_22_30426844_30427171	0.550318	Testis	0.9719	ENSG00000249590	intron_22_30822832_30823158	ENSG00000249590.7	-0.597283
intron_22_30426844_30427171	0.550318	Testis	0.9719	MTFP1	intron_22_30822832_30823158	ENSG00000242114.6	-0.597283
intron_22_46336106_46337779	0.549939	Testis	0.9719	TRMU	intron_22_46732003_46733676	ENSG00000100416.15	0.597851
intron_2_127051243_127052255	0.549903	Testis	0.9719	BIN1	intron_2_127808819_127809831	ENSG00000136717.15	-0.597906
intron_2_127051243_127057473	0.549903	Testis	0.9719	BIN1	intron_2_127808819_127815049	ENSG00000136717.15	0.597906
intron_2_190359698_190360039	0.550068	Testis	0.9719	INPP1	intron_2_191224424_191224765	ENSG00000151689.13	0.597658
intron_2_27461836_27462701	0.550657	Testis	0.9719	IFT172	intron_2_27684703_27685568	ENSG00000138002.16	-0.596775
intron_2_5677198_5684426	0.550359	Testis	0.9719	ENSG00000230090	intron_2_5817330_5824558	ENSG00000230090.5	0.597222
intron_3_37149038_37154614	0.550309	Testis	0.9719	LRRFIP2	intron_3_37190529_37196105	ENSG00000093167.18	-0.597297
intron_4_128107313_128114570	0.550426	Testis	0.9719	LARP1B	intron_4_129028468_129035725	ENSG00000138709.20	-0.597122
intron_4_183269163_183271080	0.550557	Testis	0.9719	WWC2	intron_4_184190316_184192233	ENSG00000151718.16	-0.596926
intron_5_78359985_78360214	0.550133	Testis	0.9719	SCAMP1-AS1	intron_5_77655809_77656038	ENSG00000245556.5	-0.597561
intron_6_24839599_24842862	0.550422	Testis	0.9719	RIPOR2	intron_6_24839827_24843090	ENSG00000111913.20	-0.597127
intron_6_36158941_36179617	0.550664	Testis	0.9719	BRPF3-AS1	intron_6_36126718_36147394	ENSG00000246982.7	-0.596765
intron_7_107576592_107577313	0.550385	Testis	0.9719	DUS4L	intron_7_107217037_107217758	ENSG00000105865.11	-0.597183
intron_7_29030759_29071773	0.550497	Testis	0.9719	CPVL	intron_7_29070375_29111389	ENSG00000106066.15	0.597015
intron_9_35658727_35660401	0.550187	Testis	0.9719	CCDC107	intron_9_35658724_35660398	ENSG00000159884.12	-0.59748
intron_17_32360967_32362914	0.488744	Brain_Spinal_cord_cervical_c-1	0.971909	ZNF207	intron_17_30687986_30689933	ENSG00000010244.19	-0.692308
intron_19_8337856_8343225	0.488744	Brain_Spinal_cord_cervical_c-1	0.971909	KANK3	intron_19_8402740_8408109	ENSG00000186994.12	-0.692308
intron_4_36212487_36213243	0.488744	Brain_Spinal_cord_cervical_c-1	0.971909	ARAP2	intron_4_36214109_36214865	ENSG00000047365.13	0.692308
intron_18_26078160_26087501	0.465516	Skin_Not_Sun_Exposed_Suprapubic	0.97191	SS18	intron_18_23658124_23667465	ENSG00000141380.14	0.729795
intron_7_101218485_101222604	0.465509	Skin_Not_Sun_Exposed_Suprapubic	0.97191	ZNHIT1	intron_7_100861766_100865885	ENSG00000106400.12	-0.729806
intron_9_121356156_121370127	0.48053	Esophagus_Gastroesophageal_Junction	0.971912	STOM	intron_9_124118434_124132405	ENSG00000148175.13	0.705451
intron_14_35126782_35127479	0.605764	Brain_Cerebellum	0.971916	ENSG00000258790	intron_14_35595988_35596685	ENSG00000258790.1	0.516129
intron_14_35126782_35127479	0.605764	Brain_Cerebellum	0.971916	PRORP	intron_14_35595988_35596685	ENSG00000100890.16	0.516129
intron_19_2116746_2117222	0.605764	Brain_Cerebellum	0.971916	AP3D1	intron_19_2116745_2117221	ENSG00000065000.20	-0.516129
intron_16_2936877_2937121	0.461013	Heart_Atrial_Appendage	0.971919	FLYWCH1	intron_16_2986878_2987122	ENSG00000059122.17	0.737179
intron_4_38053225_38054199	0.460985	Heart_Atrial_Appendage	0.971919	TBC1D1	intron_4_38054846_38055820	ENSG00000065882.18	0.737226
intron_10_100286213_100286605	0.556781	Adipose_Subcutaneous	0.971921	BLOC1S2	intron_10_102045970_102046362	ENSG00000196072.12	0.587629
intron_10_100286332_100286605	0.556781	Adipose_Subcutaneous	0.971921	BLOC1S2	intron_10_102046089_102046362	ENSG00000196072.12	-0.587629
intron_10_112442351_112443515	0.555081	Adipose_Subcutaneous	0.971921	ZDHHC6	intron_10_114202109_114203273	ENSG00000023041.12	-0.590164
intron_10_11314270_11321207	0.561915	Adipose_Subcutaneous	0.971921	CELF2	intron_10_11356233_11363170	ENSG00000048740.19	0.58
intron_10_113725537_113726305	0.55926	Adipose_Subcutaneous	0.971921	CASP7	intron_10_115485296_115486064	ENSG00000165806.21	-0.583942
intron_10_121480021_121483698	0.558122	Adipose_Subcutaneous	0.971921	FGFR2	intron_10_123239535_123243212	ENSG00000066468.24	-0.585633
intron_10_123842488_123862614	0.559345	Adipose_Subcutaneous	0.971921	CPXM2	intron_10_125602004_125622130	ENSG00000121898.13	0.583815
intron_10_13108289_13108962	0.558049	Adipose_Subcutaneous	0.971921	OPTN	intron_10_13150289_13150962	ENSG00000123240.17	0.585741
intron_10_16437490_16484337	0.561511	Adipose_Subcutaneous	0.971921	PTER	intron_10_16479489_16526336	ENSG00000165983.15	-0.580598
intron_10_17700279_17704431	0.555219	Adipose_Subcutaneous	0.971921	STAM	intron_10_17742278_17746430	ENSG00000136738.15	0.589958
intron_10_29524715_29529705	0.555834	Adipose_Subcutaneous	0.971921	SVIL	intron_10_29813644_29818634	ENSG00000197321.16	0.589041
intron_10_30850367_30857680	0.56132	Adipose_Subcutaneous	0.971921	ZNF438	intron_10_31139296_31146609	ENSG00000183621.15	0.580882
intron_10_30941651_30984369	0.557514	Adipose_Subcutaneous	0.971921	ZNF438	intron_10_31230580_31273298	ENSG00000183621.15	-0.586538
intron_10_30941651_31031833	0.557514	Adipose_Subcutaneous	0.971921	ZNF438	intron_10_31230580_31320762	ENSG00000183621.15	-0.586538
intron_10_68446413_68450028	0.556374	Adipose_Subcutaneous	0.971921	DNA2	intron_10_70206170_70209785	ENSG00000138346.15	-0.588235
intron_10_72097450_72133057	0.559669	Adipose_Subcutaneous	0.971921	ASCC1	intron_10_73857208_73892815	ENSG00000138303.18	-0.583333
intron_10_95434717_95437490	0.557525	Adipose_Subcutaneous	0.971921	SORBS1	intron_10_97194474_97197247	ENSG00000095637.23	0.586521
intron_10_97256404_97259402	0.55624	Adipose_Subcutaneous	0.971921	ARHGAP19-SLIT1	intron_10_99016161_99019159	ENSG00000269891.2	0.588435
intron_10_97256404_97259402	0.55624	Adipose_Subcutaneous	0.971921	ARHGAP19	intron_10_99016161_99019159	ENSG00000213390.11	0.588435
intron_10_98393083_98395196	0.557233	Adipose_Subcutaneous	0.971921	PYROXD2	intron_10_100152840_100154953	ENSG00000119943.13	0.586957
intron_10_99714718_99716348	0.556927	Adipose_Subcutaneous	0.971921	COX15	intron_10_101474475_101476105	ENSG00000014919.13	-0.587413
intron_11_101956943_101958168	0.560908	Adipose_Subcutaneous	0.971921	CEP126	intron_11_101827674_101828899	ENSG00000110318.15	0.581494
intron_11_33337194_33338757	0.55559	Adipose_Subcutaneous	0.971921	HIPK3	intron_11_33358740_33360303	ENSG00000110422.12	-0.589404
intron_11_46821268_46846220	0.558561	Adipose_Subcutaneous	0.971921	CKAP5	intron_11_46842819_46867771	ENSG00000175216.15	-0.58498
intron_11_58610334_58610950	0.558995	Adipose_Subcutaneous	0.971921	ZFP91-CNTF	intron_11_58377807_58378423	ENSG00000255073.8	-0.584335
intron_11_58610334_58610950	0.558995	Adipose_Subcutaneous	0.971921	ZFP91	intron_11_58377807_58378423	ENSG00000186660.15	-0.584335
intron_11_62724426_62726619	0.556591	Adipose_Subcutaneous	0.971921	HNRNPUL2-BSCL2	intron_11_62491898_62494091	ENSG00000234857.2	-0.587912
intron_11_62724426_62726619	0.556591	Adipose_Subcutaneous	0.971921	HNRNPUL2	intron_11_62491898_62494091	ENSG00000214753.4	-0.587912
intron_11_65380175_65380534	0.555956	Adipose_Subcutaneous	0.971921	SLC25A45	intron_11_65147646_65148005	ENSG00000162241.13	-0.588859
intron_11_67396021_67396111	0.560314	Adipose_Subcutaneous	0.971921	RAD9A	intron_11_67163492_67163582	ENSG00000172613.8	0.582375
intron_11_72006263_72007189	0.558548	Adipose_Subcutaneous	0.971921	NUMA1	intron_11_71717309_71718235	ENSG00000137497.19	0.585
intron_11_72010854_72012401	0.558548	Adipose_Subcutaneous	0.971921	NUMA1	intron_11_71721900_71723447	ENSG00000137497.19	-0.585
intron_11_86464128_86465091	0.560623	Adipose_Subcutaneous	0.971921	ME3	intron_11_86175170_86176133	ENSG00000151376.18	-0.581917
intron_11_8912533_8914826	0.561104	Adipose_Subcutaneous	0.971921	AKIP1	intron_11_8934080_8936373	ENSG00000166452.12	0.581203
intron_12_114679651_114679913	0.554723	Adipose_Subcutaneous	0.971921	TBX3	intron_12_115117456_115117718	ENSG00000135111.16	-0.590698
intron_12_121228613_121228725	0.559969	Adipose_Subcutaneous	0.971921	P2RX4	intron_12_121666416_121666528	ENSG00000135124.16	-0.582888
intron_12_121228866_121228963	0.559969	Adipose_Subcutaneous	0.971921	P2RX4	intron_12_121666669_121666766	ENSG00000135124.16	-0.582888
intron_12_21923856_21925942	0.56211	Adipose_Subcutaneous	0.971921	ABCC9	intron_12_22076790_22078876	ENSG00000069431.14	0.57971
intron_12_42335974_42355161	0.557987	Adipose_Subcutaneous	0.971921	PPHLN1	intron_12_42729776_42748963	ENSG00000134283.18	0.585834
intron_12_47966172_47966683	0.557514	Adipose_Subcutaneous	0.971921	TMEM106C	intron_12_48359955_48360466	ENSG00000134291.12	-0.586538
intron_12_47966229_47966683	0.557514	Adipose_Subcutaneous	0.971921	TMEM106C	intron_12_48360012_48360466	ENSG00000134291.12	0.586538
intron_12_53045653_53045961	0.559969	Adipose_Subcutaneous	0.971921	TNS2-AS1	intron_12_53439437_53439745	ENSG00000257337.9	0.582888
intron_12_57808548_57809597	0.556947	Adipose_Subcutaneous	0.971921	AVIL	intron_12_58202331_58203380	ENSG00000135407.11	-0.587383
intron_12_63780462_63781019	0.560184	Adipose_Subcutaneous	0.971921	RXYLT1	intron_12_64174242_64174799	ENSG00000118600.13	0.582569
intron_12_88545865_88580264	0.556943	Adipose_Subcutaneous	0.971921	KITLG	intron_12_88939642_88974041	ENSG00000049130.16	0.587389
intron_12_94435327_94459557	0.559091	Adipose_Subcutaneous	0.971921	CEP83	intron_12_94829103_94853333	ENSG00000173588.16	0.584192
intron_12_9857637_9862499	0.557233	Adipose_Subcutaneous	0.971921	CLEC2B	intron_12_10010236_10015098	ENSG00000110852.5	0.586957
intron_13_49669846_49691254	0.554581	Adipose_Subcutaneous	0.971921	EBPL	intron_13_50243982_50265390	ENSG00000123179.14	-0.590909
intron_14_103500200_103502882	0.560438	Adipose_Subcutaneous	0.971921	MARK3	intron_14_103966537_103969219	ENSG00000075413.19	-0.582192
intron_14_105469992_105470065	0.561951	Adipose_Subcutaneous	0.971921	MTA1	intron_14_105936329_105936402	ENSG00000182979.18	0.579946
intron_14_24214151_24214546	0.556641	Adipose_Subcutaneous	0.971921	MDP1	intron_14_24683357_24683752	ENSG00000213920.9	-0.587838
intron_15_34364306_34365008	0.557615	Adipose_Subcutaneous	0.971921	LPCAT4	intron_15_34656507_34657209	ENSG00000176454.15	0.586387
intron_15_40416362_40418130	0.555239	Adipose_Subcutaneous	0.971921	IVD	intron_15_40708561_40710329	ENSG00000128928.10	0.589928
intron_15_40416362_40424135	0.555239	Adipose_Subcutaneous	0.971921	IVD	intron_15_40708561_40716334	ENSG00000128928.10	-0.589928
intron_15_43146634_43148755	0.556374	Adipose_Subcutaneous	0.971921	TMEM62	intron_15_43438832_43440953	ENSG00000137842.7	0.588235
intron_15_52239879_52244356	0.556573	Adipose_Subcutaneous	0.971921	MYO5C	intron_15_52532076_52536553	ENSG00000128833.13	0.58794
intron_15_63929577_63930407	0.560712	Adipose_Subcutaneous	0.971921	DAPK2	intron_15_64221776_64222606	ENSG00000035664.11	0.581784
intron_15_67748601_67769602	0.555695	Adipose_Subcutaneous	0.971921	MAP2K5	intron_15_68040939_68061940	ENSG00000137764.20	0.589248
intron_15_70094576_70095578	0.555612	Adipose_Subcutaneous	0.971921	TLE3	intron_15_70386915_70387917	ENSG00000140332.18	0.589372
intron_16_10747276_10752610	0.557736	Adipose_Subcutaneous	0.971921	NUBP1	intron_16_10841133_10846467	ENSG00000103274.11	0.586207
intron_16_14009797_14013372	0.558068	Adipose_Subcutaneous	0.971921	LINC02185	intron_16_14103654_14107229	ENSG00000262097.3	-0.585714
intron_16_15583238_15587496	0.561748	Adipose_Subcutaneous	0.971921	BMERB1	intron_16_15677095_15681353	ENSG00000166780.11	0.580247
intron_16_22420594_22426213	0.561017	Adipose_Subcutaneous	0.971921	RRN3P3	intron_16_22431915_22437534	ENSG00000290865.1	-0.581331
intron_16_2936877_2937121	0.555278	Adipose_Subcutaneous	0.971921	FLYWCH1	intron_16_2986878_2987122	ENSG00000059122.17	0.58987
intron_16_66366758_66379319	0.561609	Adipose_Subcutaneous	0.971921	CDH5	intron_16_66400661_66413222	ENSG00000179776.19	-0.580454
intron_16_67181697_67183262	0.559902	Adipose_Subcutaneous	0.971921	MATCAP1	intron_16_67215600_67217165	ENSG00000196123.13	0.582988
intron_16_67184604_67184686	0.559722	Adipose_Subcutaneous	0.971921	EXOC3L1	intron_16_67218507_67218589	ENSG00000179044.16	0.583255
intron_16_67821225_67824583	0.5559	Adipose_Subcutaneous	0.971921	TSNAXIP1	intron_16_67855128_67858486	ENSG00000102904.15	0.588942
intron_16_68558568_68563044	0.557736	Adipose_Subcutaneous	0.971921	ZFP90	intron_16_68592471_68596947	ENSG00000184939.16	0.586207
intron_16_70678409_70679315	0.560158	Adipose_Subcutaneous	0.971921	MTSS2	intron_16_70712312_70713218	ENSG00000132613.16	-0.582607
intron_16_74700542_74700683	0.55926	Adipose_Subcutaneous	0.971921	MLKL	intron_16_74734440_74734581	ENSG00000168404.13	0.583942
intron_16_87331510_87333886	0.561525	Adipose_Subcutaneous	0.971921	FBXO31	intron_16_87365116_87367492	ENSG00000103264.18	0.580578
intron_16_88623344_88623958	0.56152	Adipose_Subcutaneous	0.971921	ZC3H18	intron_16_88689752_88690366	ENSG00000158545.16	0.580586
intron_16_89695070_89695293	0.561017	Adipose_Subcutaneous	0.971921	CDK10	intron_16_89761478_89761701	ENSG00000185324.22	0.581331
intron_16_911079_934244	0.560459	Adipose_Subcutaneous	0.971921	LMF1	intron_16_961079_984244	ENSG00000103227.19	0.58216
intron_16_92725_93219	0.562143	Adipose_Subcutaneous	0.971921	NPRL3	intron_16_142723_143217	ENSG00000103148.17	0.579662
intron_17_17247151_17247480	0.560689	Adipose_Subcutaneous	0.971921	COPS3	intron_17_17150465_17150794	ENSG00000141030.13	-0.581818
intron_17_18054234_18056703	0.56211	Adipose_Subcutaneous	0.971921	GID4	intron_17_17957548_17960017	ENSG00000141034.10	-0.57971
intron_17_35984452_35986571	0.556502	Adipose_Subcutaneous	0.971921	CCL14	intron_17_34311488_34313607	ENSG00000276409.5	-0.588045
intron_17_35984452_35986571	0.556502	Adipose_Subcutaneous	0.971921	CCL15-CCL14	intron_17_34311488_34313607	ENSG00000275688.4	-0.588045
intron_17_37021014_37031614	0.560285	Adipose_Subcutaneous	0.971921	AATF	intron_17_35378313_35388911	ENSG00000275700.6	-0.582418
intron_17_40181486_40181616	0.557593	Adipose_Subcutaneous	0.971921	RAPGEFL1	intron_17_38337738_38337868	ENSG00000108352.13	0.58642
intron_17_4818385_4818494	0.55903	Adipose_Subcutaneous	0.971921	PLD2	intron_17_4721680_4721789	ENSG00000129219.14	-0.584284
intron_17_57979313_57980603	0.558858	Adipose_Subcutaneous	0.971921	VEZF1	intron_17_56056674_56057964	ENSG00000136451.9	0.584539
intron_17_75621408_75621501	0.558879	Adipose_Subcutaneous	0.971921	MYO15B	intron_17_73617488_73617581	ENSG00000266714.11	-0.584507
intron_17_75937593_75938147	0.555459	Adipose_Subcutaneous	0.971921	FBF1	intron_17_73933674_73934228	ENSG00000188878.20	0.5896
intron_17_80425620_80428596	0.557478	Adipose_Subcutaneous	0.971921	ENDOV	intron_17_78399420_78402396	ENSG00000173818.17	0.586592
intron_18_11981205_11999054	0.561915	Adipose_Subcutaneous	0.971921	IMPA2	intron_18_11981204_11999053	ENSG00000141401.12	-0.58
intron_18_11981765_11999054	0.561915	Adipose_Subcutaneous	0.971921	IMPA2	intron_18_11981764_11999053	ENSG00000141401.12	0.58
intron_18_5239196_5241699	0.55604	Adipose_Subcutaneous	0.971921	LINC00667	intron_18_5239195_5241698	ENSG00000263753.10	0.588734
intron_18_58948229_58953518	0.558154	Adipose_Subcutaneous	0.971921	ZNF532	intron_18_56615461_56620750	ENSG00000074657.14	0.585586
intron_18_66505302_66508995	0.560748	Adipose_Subcutaneous	0.971921	CDH19	intron_18_64172539_64176232	ENSG00000071991.9	-0.581731
intron_18_74255775_74256830	0.562181	Adipose_Subcutaneous	0.971921	CYB5A	intron_18_71923010_71924065	ENSG00000166347.19	0.579605
intron_19_1014473_1020772	0.559066	Adipose_Subcutaneous	0.971921	TMEM259	intron_19_1014472_1020771	ENSG00000182087.14	-0.58423
intron_19_11025508_11026300	0.557233	Adipose_Subcutaneous	0.971921	SMARCA4	intron_19_11136184_11136976	ENSG00000127616.21	0.586957
intron_19_19659791_19659898	0.559745	Adipose_Subcutaneous	0.971921	ATP13A1	intron_19_19770600_19770707	ENSG00000105726.17	-0.58322
intron_19_35133444_35133693	0.558825	Adipose_Subcutaneous	0.971921	LGI4	intron_19_35624348_35624597	ENSG00000153902.14	-0.584587
intron_19_36643862_36656448	0.558611	Adipose_Subcutaneous	0.971921	ZNF461	intron_19_37134764_37147350	ENSG00000197808.13	0.584906
intron_19_41422370_41422629	0.557855	Adipose_Subcutaneous	0.971921	BCKDHA	intron_19_41928275_41928534	ENSG00000248098.12	0.586031
intron_19_41422370_41422629	0.557855	Adipose_Subcutaneous	0.971921	ENSG00000255730	intron_19_41928275_41928534	ENSG00000255730.5	0.586031
intron_19_45423381_45423781	0.560457	Adipose_Subcutaneous	0.971921	ERCC1	intron_19_45926639_45927039	ENSG00000012061.16	0.582162
intron_19_49881475_49882041	0.554694	Adipose_Subcutaneous	0.971921	TBC1D17	intron_19_50384732_50385298	ENSG00000104946.14	0.590741
intron_19_50281842_50286482	0.554786	Adipose_Subcutaneous	0.971921	MYH14	intron_19_50785099_50789739	ENSG00000105357.20	-0.590604
intron_19_57394223_57397048	0.559145	Adipose_Subcutaneous	0.971921	ENSG00000269533	intron_19_57905591_57908416	ENSG00000269533.5	0.584112
intron_19_57394223_57397048	0.559145	Adipose_Subcutaneous	0.971921	ZNF548	intron_19_57905591_57908416	ENSG00000188785.12	0.584112
intron_1_112705123_112707078	0.556285	Adipose_Subcutaneous	0.971921	RHOC	intron_1_113247745_113249700	ENSG00000155366.17	-0.588368
intron_1_1321093_1323147	0.55875	Adipose_Subcutaneous	0.971921	INTS11	intron_1_1256473_1258527	ENSG00000127054.22	-0.584699
intron_1_1323287_1324581	0.55875	Adipose_Subcutaneous	0.971921	INTS11	intron_1_1258667_1259961	ENSG00000127054.22	0.584699
intron_1_153638448_153642243	0.56132	Adipose_Subcutaneous	0.971921	CHTOP	intron_1_153610924_153614719	ENSG00000160679.13	0.580882
intron_1_156986173_157044299	0.555936	Adipose_Subcutaneous	0.971921	ARHGEF11	intron_1_156955965_157014091	ENSG00000132694.19	0.588889
intron_1_161122523_161122985	0.55946	Adipose_Subcutaneous	0.971921	DEDD	intron_1_161092313_161092775	ENSG00000158796.17	-0.583643
intron_1_161122523_161123075	0.55946	Adipose_Subcutaneous	0.971921	DEDD	intron_1_161092313_161092865	ENSG00000158796.17	0.583643
intron_1_161167234_161170620	0.558318	Adipose_Subcutaneous	0.971921	PPOX	intron_1_161137024_161140410	ENSG00000143224.18	0.585341
intron_1_161168127_161168413	0.558318	Adipose_Subcutaneous	0.971921	PPOX	intron_1_161137917_161138203	ENSG00000143224.18	0.585341
intron_1_212738686_212739534	0.556557	Adipose_Subcutaneous	0.971921	NSL1	intron_1_212912028_212912876	ENSG00000117697.15	-0.587963
intron_1_2189781_2193639	0.560453	Adipose_Subcutaneous	0.971921	FAAP20	intron_1_2121220_2125078	ENSG00000162585.17	0.582169
intron_1_222837066_222837219	0.560157	Adipose_Subcutaneous	0.971921	DISP1	intron_1_223010408_223010561	ENSG00000154309.9	-0.582609
intron_1_224296618_224300562	0.556083	Adipose_Subcutaneous	0.971921	NVL	intron_1_224484320_224488264	ENSG00000143748.18	0.58867
intron_1_224326464_224330071	0.559393	Adipose_Subcutaneous	0.971921	NVL	intron_1_224514166_224517773	ENSG00000143748.18	0.583744
intron_1_25826411_25826615	0.560379	Adipose_Subcutaneous	0.971921	MTFR1L	intron_1_26152902_26153106	ENSG00000117640.18	-0.582278
intron_1_31633314_31635222	0.55926	Adipose_Subcutaneous	0.971921	PEF1	intron_1_32098915_32100823	ENSG00000162517.13	-0.583942
intron_1_3496783_3496988	0.561679	Adipose_Subcutaneous	0.971921	MEGF6	intron_1_3413347_3413552	ENSG00000162591.17	0.580349
intron_1_3892996_3900172	0.555734	Adipose_Subcutaneous	0.971921	C1orf174	intron_1_3809560_3816736	ENSG00000198912.12	-0.589189
intron_1_45917533_45959386	0.557233	Adipose_Subcutaneous	0.971921	MAST2	intron_1_46383205_46425058	ENSG00000086015.23	-0.586957
intron_1_46194401_46194553	0.558068	Adipose_Subcutaneous	0.971921	POMGNT1	intron_1_46660073_46660225	ENSG00000085998.15	-0.585714
intron_1_46194651_46194844	0.558068	Adipose_Subcutaneous	0.971921	POMGNT1	intron_1_46660323_46660516	ENSG00000085998.15	0.585714
intron_1_48413151_48451552	0.558154	Adipose_Subcutaneous	0.971921	SPATA6	intron_1_48878823_48917224	ENSG00000132122.12	-0.585586
intron_20_34951860_34955727	0.559669	Adipose_Subcutaneous	0.971921	GSS	intron_20_33539663_33543530	ENSG00000100983.12	-0.583333
intron_20_37999328_38002628	0.560622	Adipose_Subcutaneous	0.971921	TTI1	intron_20_36627730_36631030	ENSG00000101407.13	-0.581918
intron_21_29050178_29053802	0.560285	Adipose_Subcutaneous	0.971921	USP16	intron_21_30422499_30426123	ENSG00000156256.15	-0.582418
intron_21_33252830_33262793	0.561632	Adipose_Subcutaneous	0.971921	IFNAR2	intron_21_34625135_34635098	ENSG00000159110.22	-0.58042
intron_21_45283527_45285678	0.558818	Adipose_Subcutaneous	0.971921	POFUT2	intron_21_46703442_46705593	ENSG00000186866.17	-0.584598
intron_22_19765113_19765758	0.561564	Adipose_Subcutaneous	0.971921	TBX1	intron_22_19752636_19753281	ENSG00000184058.16	0.58052
intron_22_19964299_19968536	0.554948	Adipose_Subcutaneous	0.971921	COMT	intron_22_19951822_19956059	ENSG00000093010.15	0.590361
intron_22_19966718_19968536	0.554948	Adipose_Subcutaneous	0.971921	COMT	intron_22_19954241_19956059	ENSG00000093010.15	-0.590361
intron_22_26482240_26483674	0.561051	Adipose_Subcutaneous	0.971921	HPS4	intron_22_26878206_26879640	ENSG00000100099.22	-0.581281
intron_22_26482240_26483765	0.561051	Adipose_Subcutaneous	0.971921	HPS4	intron_22_26878206_26879731	ENSG00000100099.22	0.581281
intron_22_29260613_29260702	0.556015	Adipose_Subcutaneous	0.971921	RHBDD3	intron_22_29656602_29656691	ENSG00000100263.14	0.588771
intron_22_32475124_32478981	0.56211	Adipose_Subcutaneous	0.971921	FBXO7	intron_22_32871111_32874968	ENSG00000100225.18	-0.57971
intron_22_32475124_32483897	0.56211	Adipose_Subcutaneous	0.971921	FBXO7	intron_22_32871111_32879884	ENSG00000100225.18	-0.57971
intron_22_36257407_36259669	0.555027	Adipose_Subcutaneous	0.971921	APOL1	intron_22_36653453_36655715	ENSG00000100342.22	-0.590244
intron_22_37759264_37759417	0.556574	Adipose_Subcutaneous	0.971921	TRIOBP	intron_22_38155271_38155424	ENSG00000100106.22	0.587938
intron_22_38126449_38129454	0.55846	Adipose_Subcutaneous	0.971921	PLA2G6	intron_22_38522456_38525461	ENSG00000184381.20	0.585131
intron_22_43159420_43161052	0.56102	Adipose_Subcutaneous	0.971921	TSPO	intron_22_43555426_43557058	ENSG00000100300.18	-0.581327
intron_22_46735508_46738007	0.557233	Adipose_Subcutaneous	0.971921	CERK	intron_22_47131405_47133904	ENSG00000100422.14	-0.586957
intron_22_50577034_50577324	0.560073	Adipose_Subcutaneous	0.971921	CHKB-CPT1B	intron_22_51015463_51015753	ENSG00000254413.8	-0.582734
intron_22_50577034_50577324	0.560073	Adipose_Subcutaneous	0.971921	CPT1B	intron_22_51015463_51015753	ENSG00000205560.13	-0.582734
intron_22_50577034_50577356	0.560073	Adipose_Subcutaneous	0.971921	CPT1B	intron_22_51015463_51015785	ENSG00000205560.13	0.582734
intron_2_102337337_102338116	0.556945	Adipose_Subcutaneous	0.971921	IL1RL1	intron_2_102953797_102954576	ENSG00000115602.17	0.587385
intron_2_120252980_120278618	0.55625	Adipose_Subcutaneous	0.971921	RALB	intron_2_121010556_121036194	ENSG00000144118.14	0.588421
intron_2_143952843_143957195	0.560722	Adipose_Subcutaneous	0.971921	GTDC1	intron_2_144710410_144714762	ENSG00000121964.15	0.581769
intron_2_159136298_159149142	0.555734	Adipose_Subcutaneous	0.971921	TANC1	intron_2_159992809_160005653	ENSG00000115183.15	0.589189
intron_2_164915273_164915903	0.557233	Adipose_Subcutaneous	0.971921	SLC38A11	intron_2_165771783_165772413	ENSG00000169507.10	0.586957
intron_2_169694622_169695215	0.558609	Adipose_Subcutaneous	0.971921	KLHL23	intron_2_170551132_170551725	ENSG00000213160.10	0.584909
intron_2_169694622_169695215	0.558609	Adipose_Subcutaneous	0.971921	PHOSPHO2	intron_2_170551132_170551725	ENSG00000144362.12	0.584909
intron_2_176270419_176296860	0.559989	Adipose_Subcutaneous	0.971921	MTX2	intron_2_177135147_177161588	ENSG00000128654.14	-0.582857
intron_2_230449150_230449561	0.56219	Adipose_Subcutaneous	0.971921	SP100	intron_2_231313865_231314276	ENSG00000067066.17	-0.579592
intron_2_240553057_240554866	0.557233	Adipose_Subcutaneous	0.971921	ANKMY1	intron_2_241492474_241494283	ENSG00000144504.16	0.586957
intron_2_241508135_241508505	0.561968	Adipose_Subcutaneous	0.971921	STK25	intron_2_242447550_242447920	ENSG00000115694.15	-0.579921
intron_2_37317179_37317787	0.561588	Adipose_Subcutaneous	0.971921	PRKD3	intron_2_37544322_37544930	ENSG00000115825.11	-0.580484
intron_2_39516541_39518583	0.558476	Adipose_Subcutaneous	0.971921	MAP4K3-DT	intron_2_39743682_39745724	ENSG00000231312.8	0.585106
intron_2_47021979_47023408	0.555234	Adipose_Subcutaneous	0.971921	TTC7A	intron_2_47249118_47250547	ENSG00000068724.18	-0.589935
intron_2_69844196_69847543	0.555149	Adipose_Subcutaneous	0.971921	GMCL1	intron_2_70071328_70074675	ENSG00000087338.5	0.590062
intron_2_70224629_70225328	0.555239	Adipose_Subcutaneous	0.971921	TIA1	intron_2_70451761_70452460	ENSG00000116001.17	-0.589928
intron_2_70224629_70227735	0.555239	Adipose_Subcutaneous	0.971921	TIA1	intron_2_70451761_70454867	ENSG00000116001.17	0.589928
intron_2_70300980_70301925	0.55567	Adipose_Subcutaneous	0.971921	FAM136A	intron_2_70528112_70529057	ENSG00000035141.9	0.589286
intron_2_70301603_70301925	0.55567	Adipose_Subcutaneous	0.971921	FAM136A	intron_2_70528735_70529057	ENSG00000035141.9	-0.589286
intron_2_74224995_74226957	0.561722	Adipose_Subcutaneous	0.971921	SLC4A5	intron_2_74452122_74454084	ENSG00000188687.18	0.580286
intron_2_86080978_86081601	0.559559	Adipose_Subcutaneous	0.971921	POLR1A	intron_2_86308101_86308724	ENSG00000068654.17	-0.583497
intron_3_100354827_100355177	0.558607	Adipose_Subcutaneous	0.971921	NIT2	intron_3_100073671_100074021	ENSG00000114021.12	-0.584912
intron_3_122359919_122362968	0.561992	Adipose_Subcutaneous	0.971921	MIX23	intron_3_122078766_122081815	ENSG00000160124.9	-0.579885
intron_3_128119414_128123584	0.556749	Adipose_Subcutaneous	0.971921	RUVBL1	intron_3_127838257_127842427	ENSG00000175792.12	0.587678
intron_3_128153823_128246836	0.556749	Adipose_Subcutaneous	0.971921	EEFSEC	intron_3_127872666_127965679	ENSG00000132394.11	-0.587678
intron_3_170235351_170259969	0.554961	Adipose_Subcutaneous	0.971921	PRKCI	intron_3_169953139_169977757	ENSG00000163558.13	0.590343
intron_3_196403019_196407246	0.560013	Adipose_Subcutaneous	0.971921	UBXN7	intron_3_196129890_196134117	ENSG00000163960.12	0.582822
intron_3_197854445_197858834	0.557122	Adipose_Subcutaneous	0.971921	LRCH3	intron_3_197581316_197585705	ENSG00000186001.14	-0.587121
intron_3_31619830_31622097	0.561186	Adipose_Subcutaneous	0.971921	STT3B	intron_3_31661322_31663589	ENSG00000163527.10	-0.581081
intron_3_46863396_46866390	0.561051	Adipose_Subcutaneous	0.971921	MYL3	intron_3_46904886_46907880	ENSG00000160808.11	-0.581281
intron_3_46863396_46866508	0.561051	Adipose_Subcutaneous	0.971921	MYL3	intron_3_46904886_46907998	ENSG00000160808.11	0.581281
intron_3_47422536_47423933	0.558068	Adipose_Subcutaneous	0.971921	SCAP	intron_3_47464026_47465423	ENSG00000114650.21	0.585714
intron_4_1003470_1003549	0.558155	Adipose_Subcutaneous	0.971921	IDUA	intron_4_997258_997337	ENSG00000127415.13	-0.585585
intron_4_1011954_1012470	0.555396	Adipose_Subcutaneous	0.971921	FGFRL1	intron_4_1005742_1006258	ENSG00000127418.15	0.589694
intron_4_102674070_102679611	0.561023	Adipose_Subcutaneous	0.971921	MANBA	intron_4_103595227_103600768	ENSG00000109323.11	-0.581322
intron_4_109731342_109734659	0.561374	Adipose_Subcutaneous	0.971921	CFI	intron_4_110652498_110655815	ENSG00000205403.15	-0.580801
intron_4_109734796_109742491	0.561468	Adipose_Subcutaneous	0.971921	CFI	intron_4_110655952_110663647	ENSG00000205403.15	-0.580663
intron_4_158699130_158703423	0.56148	Adipose_Subcutaneous	0.971921	ETFDH	intron_4_159620282_159624575	ENSG00000171503.13	0.580645
intron_4_158700919_158703423	0.56148	Adipose_Subcutaneous	0.971921	ETFDH	intron_4_159622071_159624575	ENSG00000171503.13	-0.580645
intron_5_100812129_100856103	0.558879	Adipose_Subcutaneous	0.971921	ST8SIA4	intron_5_100147833_100191807	ENSG00000113532.13	-0.584507
intron_5_10290781_10307625	0.558198	Adipose_Subcutaneous	0.971921	CMBL	intron_5_10290893_10307737	ENSG00000164237.9	0.58552
intron_5_108798389_108832770	0.558611	Adipose_Subcutaneous	0.971921	FER	intron_5_108134090_108168471	ENSG00000151422.14	0.584906
intron_5_132758824_132760802	0.557985	Adipose_Subcutaneous	0.971921	SEPTIN8	intron_5_132094516_132096494	ENSG00000164402.14	0.585837
intron_5_141659476_141659779	0.561814	Adipose_Subcutaneous	0.971921	ARAP3	intron_5_141039043_141039346	ENSG00000120318.16	0.58015
intron_5_146701142_146878002	0.554905	Adipose_Subcutaneous	0.971921	PPP2R2B	intron_5_146080705_146257565	ENSG00000156475.19	0.590426
intron_5_148410765_148414136	0.56211	Adipose_Subcutaneous	0.971921	FBXO38	intron_5_147790328_147793699	ENSG00000145868.17	0.57971
intron_5_150070571_150073301	0.56078	Adipose_Subcutaneous	0.971921	CSF1R	intron_5_149450134_149452864	ENSG00000182578.14	-0.581683
intron_5_179801969_179806487	0.557881	Adipose_Subcutaneous	0.971921	MGAT4B	intron_5_179228969_179233487	ENSG00000161013.17	-0.585991
intron_5_41159253_41160142	0.55784	Adipose_Subcutaneous	0.971921	C6	intron_5_41159355_41160244	ENSG00000039537.16	-0.586053
intron_5_55475450_55490960	0.561856	Adipose_Subcutaneous	0.971921	PLPP1	intron_5_54771278_54786788	ENSG00000067113.17	-0.580087
intron_5_55475450_55534572	0.558941	Adipose_Subcutaneous	0.971921	PLPP1	intron_5_54771278_54830400	ENSG00000067113.17	0.584416
intron_5_62394607_62398511	0.555331	Adipose_Subcutaneous	0.971921	DIMT1	intron_5_61690434_61694338	ENSG00000086189.11	-0.589791
intron_5_72226199_72227050	0.556169	Adipose_Subcutaneous	0.971921	MRPS27	intron_5_71522026_71522877	ENSG00000113048.19	-0.588542
intron_5_75576933_75581209	0.555149	Adipose_Subcutaneous	0.971921	POLK	intron_5_74872758_74877034	ENSG00000122008.16	0.590062
intron_5_75581448_75583293	0.555149	Adipose_Subcutaneous	0.971921	POLK	intron_5_74877273_74879118	ENSG00000122008.16	0.590062
intron_5_94707567_94708512	0.557081	Adipose_Subcutaneous	0.971921	MCTP1	intron_5_94043272_94044217	ENSG00000175471.20	0.587182
intron_6_143968978_143985135	0.559669	Adipose_Subcutaneous	0.971921	PLAGL1	intron_6_144290115_144306272	ENSG00000118495.21	0.583333
intron_6_36211560_36213860	0.56047	Adipose_Subcutaneous	0.971921	BRPF3	intron_6_36179337_36181637	ENSG00000096070.19	-0.582143
intron_6_52264786_52265235	0.55918	Adipose_Subcutaneous	0.971921	MCM3	intron_6_52129584_52130033	ENSG00000112118.20	0.584061
intron_6_52265385_52266075	0.55887	Adipose_Subcutaneous	0.971921	MCM3	intron_6_52130183_52130873	ENSG00000112118.20	0.584521
intron_6_99551895_99558497	0.561868	Adipose_Subcutaneous	0.971921	CCNC	intron_6_99999771_100006373	ENSG00000112237.13	-0.58007
intron_7_100604217_100605091	0.560768	Adipose_Subcutaneous	0.971921	PCOLCE	intron_7_100201840_100202714	ENSG00000106333.13	-0.581701
intron_7_100604502_100605091	0.560768	Adipose_Subcutaneous	0.971921	PCOLCE	intron_7_100202125_100202714	ENSG00000106333.13	0.581701
intron_7_100868233_100868495	0.558525	Adipose_Subcutaneous	0.971921	TRIP6	intron_7_100465855_100466117	ENSG00000087077.14	-0.585034
intron_7_111091504_111099881	0.557981	Adipose_Subcutaneous	0.971921	LRRN3	intron_7_110731560_110739937	ENSG00000173114.13	-0.585844
intron_7_11110551_11111350	0.556374	Adipose_Subcutaneous	0.971921	PHF14	intron_7_11150178_11150977	ENSG00000106443.17	-0.588235
intron_7_140351969_140352062	0.560115	Adipose_Subcutaneous	0.971921	SLC37A3	intron_7_140051769_140051862	ENSG00000157800.18	0.582671
intron_7_142802211_142802503	0.561468	Adipose_Subcutaneous	0.971921	TRBC2	intron_7_142499895_142500187	ENSG00000211772.11	0.580663
intron_7_142861186_142862017	0.557346	Adipose_Subcutaneous	0.971921	EPHB6	intron_7_142558944_142559775	ENSG00000106123.12	-0.586789
intron_7_142862133_142862756	0.560506	Adipose_Subcutaneous	0.971921	EPHB6	intron_7_142559891_142560514	ENSG00000106123.12	0.58209
intron_7_151036649_151037241	0.557768	Adipose_Subcutaneous	0.971921	ABCB8	intron_7_150733736_150734328	ENSG00000197150.13	-0.586161
intron_7_152105370_152108038	0.560338	Adipose_Subcutaneous	0.971921	GALNT11	intron_7_151802455_151805123	ENSG00000178234.13	-0.582339
intron_7_30047956_30049224	0.559293	Adipose_Subcutaneous	0.971921	PLEKHA8	intron_7_30087572_30088840	ENSG00000106086.20	0.583893
intron_7_4805716_4815278	0.557371	Adipose_Subcutaneous	0.971921	RADIL	intron_7_4845347_4854909	ENSG00000157927.17	0.586751
intron_7_4878203_4883596	0.557682	Adipose_Subcutaneous	0.971921	RADIL	intron_7_4917834_4923227	ENSG00000157927.17	-0.586288
intron_7_66114970_66145443	0.556586	Adipose_Subcutaneous	0.971921	CRCP	intron_7_65579957_65610430	ENSG00000241258.7	-0.587919
intron_7_73709122_73719602	0.56148	Adipose_Subcutaneous	0.971921	STX1A	intron_7_73123452_73133932	ENSG00000106089.12	0.580645
intron_7_73737110_73737221	0.556374	Adipose_Subcutaneous	0.971921	ABHD11	intron_7_73151440_73151551	ENSG00000106077.19	-0.588235
intron_7_73737110_73737562	0.556374	Adipose_Subcutaneous	0.971921	ABHD11	intron_7_73151440_73151892	ENSG00000106077.19	0.588235
intron_7_73737220_73737562	0.556374	Adipose_Subcutaneous	0.971921	ABHD11	intron_7_73151550_73151892	ENSG00000106077.19	0.588235
intron_7_73737391_73737562	0.556374	Adipose_Subcutaneous	0.971921	ABHD11	intron_7_73151721_73151892	ENSG00000106077.19	-0.588235
intron_7_73737735_73738328	0.556374	Adipose_Subcutaneous	0.971921	ABHD11	intron_7_73152065_73152658	ENSG00000106077.19	-0.588235
intron_7_76048226_76054830	0.555239	Adipose_Subcutaneous	0.971921	MDH2	intron_7_75677544_75684148	ENSG00000146701.12	-0.589928
intron_8_11826215_11830244	0.556868	Adipose_Subcutaneous	0.971921	FDFT1	intron_8_11683724_11687753	ENSG00000079459.13	-0.5875
intron_8_11830420_11831518	0.556868	Adipose_Subcutaneous	0.971921	FDFT1	intron_8_11687929_11689027	ENSG00000079459.13	0.5875
intron_8_123780542_123784470	0.559039	Adipose_Subcutaneous	0.971921	FAM91A1	intron_8_124792782_124796710	ENSG00000176853.16	-0.58427
intron_8_133254595_133255270	0.556038	Adipose_Subcutaneous	0.971921	NDRG1	intron_8_134266838_134267513	ENSG00000104419.17	-0.588737
intron_8_133254595_133256777	0.556038	Adipose_Subcutaneous	0.971921	NDRG1	intron_8_134266838_134269020	ENSG00000104419.17	0.588737
intron_8_19361314_19364072	0.559145	Adipose_Subcutaneous	0.971921	SH2D4A	intron_8_19218825_19221583	ENSG00000104611.12	0.584112
intron_8_22602643_22603195	0.558979	Adipose_Subcutaneous	0.971921	C8orf58	intron_8_22460156_22460708	ENSG00000241852.11	-0.584358
intron_8_42154960_42157941	0.557247	Adipose_Subcutaneous	0.971921	AP3M2	intron_8_42012478_42015459	ENSG00000070718.12	-0.586936
intron_9_121651899_121678678	0.561136	Adipose_Subcutaneous	0.971921	DAB2IP	intron_9_124414178_124440957	ENSG00000136848.19	-0.581155
intron_9_136419106_136421832	0.557658	Adipose_Subcutaneous	0.971921	PMPCA	intron_9_139313558_139316284	ENSG00000165688.14	-0.586324
intron_9_70350471_70352191	0.561343	Adipose_Subcutaneous	0.971921	SMC5	intron_9_72965387_72967107	ENSG00000198887.9	-0.580848
intron_9_86340105_86341002	0.558023	Adipose_Subcutaneous	0.971921	TUT7	intron_9_88955020_88955917	ENSG00000083223.18	-0.585781
intron_9_92068098_92070124	0.557001	Adipose_Subcutaneous	0.971921	SPTLC1	intron_9_94830380_94832406	ENSG00000090054.16	0.587302
intron_9_92068098_92080016	0.557001	Adipose_Subcutaneous	0.971921	SPTLC1	intron_9_94830380_94842298	ENSG00000090054.16	-0.587302
intron_9_96321341_96321998	0.555191	Adipose_Subcutaneous	0.971921	ENSG00000285269	intron_9_99083623_99084280	ENSG00000285269.2	0.59
intron_9_96321341_96321998	0.555191	Adipose_Subcutaneous	0.971921	SLC35D2	intron_9_99083623_99084280	ENSG00000130958.13	0.59
intron_9_96321341_96324091	0.555191	Adipose_Subcutaneous	0.971921	SLC35D2	intron_9_99083623_99086373	ENSG00000130958.13	-0.59
intron_9_99915362_99928778	0.556868	Adipose_Subcutaneous	0.971921	STX17	intron_9_102677644_102691060	ENSG00000136874.11	-0.5875
intron_14_53092675_53093316	0.56148	smultixcan	0.971922	DDHD1	intron_14_53559393_53560034	ENSG00000100523.16	-0.580645
intron_10_113692070_113697494	0.500752	Lung	0.971922	CASP7	intron_10_115451829_115457253	ENSG00000165806.21	0.673307
intron_10_114163329_114173141	0.50054	Lung	0.971922	CCDC186	intron_10_115923088_115932900	ENSG00000165813.20	0.67364
intron_11_101133125_101148143	0.500746	Lung	0.971922	PGR-AS1	intron_11_101003856_101018874	ENSG00000282728.1	0.673317
intron_12_106978771_106985115	0.499739	Lung	0.971922	MTERF2	intron_12_107372549_107378893	ENSG00000120832.10	0.6749
intron_13_33835217_33836104	0.500649	Lung	0.971922	RFC3	intron_13_34409354_34410241	ENSG00000133119.13	0.673469
intron_15_65652808_65654730	0.500692	Lung	0.971922	SLC24A1	intron_15_65945146_65947068	ENSG00000074621.14	0.673401
intron_15_65652808_65660279	0.500692	Lung	0.971922	SLC24A1	intron_15_65945146_65952617	ENSG00000074621.14	-0.673401
intron_16_71462004_71462210	0.499676	Lung	0.971922	ZNF23	intron_16_71495907_71496113	ENSG00000167377.19	-0.675
intron_17_45034042_45034187	0.500649	Lung	0.971922	DCAKD	intron_17_43111410_43111555	ENSG00000172992.13	-0.673469
intron_17_55751244_55767335	0.499797	Lung	0.971922	PCTP	intron_17_53828605_53844696	ENSG00000141179.14	-0.674809
intron_17_75089304_75093589	0.500465	Lung	0.971922	SLC16A5	intron_17_73085399_73089684	ENSG00000170190.16	-0.673759
intron_17_76475141_76476830	0.499901	Lung	0.971922	RHBDF2	intron_17_74471223_74472912	ENSG00000129667.13	-0.674645
intron_17_77402703_77482144	0.500492	Lung	0.971922	SEPTIN9	intron_17_75398785_75478226	ENSG00000184640.20	-0.673716
intron_19_14695133_14695566	0.500559	Lung	0.971922	ZNF333	intron_19_14805945_14806378	ENSG00000160961.12	-0.673611
intron_19_45633139_45634322	0.499754	Lung	0.971922	EML2	intron_19_46136397_46137580	ENSG00000125746.18	-0.674877
intron_19_6712623_6713189	0.500211	Lung	0.971922	C3	intron_19_6712634_6713200	ENSG00000125730.18	-0.674157
intron_1_53039046_53047858	0.499898	Lung	0.971922	SCP2	intron_1_53504718_53513530	ENSG00000116171.19	0.674651
intron_21_14374284_14375652	0.499867	Lung	0.971922	HSPA13	intron_21_15746605_15747973	ENSG00000155304.6	0.674699
intron_2_231529017_231530359	0.499595	Lung	0.971922	NMUR1	intron_2_232393728_232395070	ENSG00000171596.7	0.675127
intron_2_241501708_241508443	0.500559	Lung	0.971922	STK25	intron_2_242441123_242447858	ENSG00000115694.15	0.673611
intron_2_65089070_65090983	0.499927	Lung	0.971922	RAB1A	intron_2_65316204_65318117	ENSG00000138069.18	0.674605
intron_3_170907093_170907642	0.500649	Lung	0.971922	EIF5A2	intron_3_170624882_170625431	ENSG00000163577.8	-0.673469
intron_3_170907841_170908543	0.500649	Lung	0.971922	EIF5A2	intron_3_170625630_170626332	ENSG00000163577.8	-0.673469
intron_3_52442907_52443016	0.500179	Lung	0.971922	SEMA3G	intron_3_52476923_52477032	ENSG00000010319.7	-0.674208
intron_3_52442907_52444913	0.500179	Lung	0.971922	SEMA3G	intron_3_52476923_52478929	ENSG00000010319.7	0.674208
intron_3_52443069_52444913	0.500179	Lung	0.971922	SEMA3G	intron_3_52477085_52478929	ENSG00000010319.7	-0.674208
intron_4_119273708_119291165	0.500451	Lung	0.971922	USP53	intron_4_120194863_120212320	ENSG00000145390.12	-0.673781
intron_5_149420544_149421481	0.500499	Lung	0.971922	CARMN	intron_5_148800107_148801044	ENSG00000249669.12	-0.673706
intron_5_96883930_96886655	0.500595	Lung	0.971922	ERAP2	intron_5_96219634_96222359	ENSG00000164308.17	0.673554
intron_6_36100267_36102571	0.500715	Lung	0.971922	MAPK14	intron_6_36068044_36070348	ENSG00000112062.12	-0.673366
intron_7_44073377_44073625	0.500211	Lung	0.971922	POLM	intron_7_44112976_44113224	ENSG00000122678.17	0.674157
intron_7_44073430_44073625	0.500211	Lung	0.971922	POLM	intron_7_44113029_44113224	ENSG00000122678.17	-0.674157
intron_7_64979536_64981387	0.500023	Lung	0.971922	ZNF117	intron_7_64439914_64441765	ENSG00000152926.16	0.674454
intron_8_124503951_124504275	0.500211	Lung	0.971922	TATDN1	intron_8_125516192_125516516	ENSG00000147687.19	0.674157
intron_8_42154960_42157941	0.500532	Lung	0.971922	AP3M2	intron_8_42012478_42015459	ENSG00000070718.12	0.673653
intron_9_96503789_96509673	0.500367	Lung	0.971922	CDC14B	intron_9_99266071_99271955	ENSG00000081377.17	0.673913
intron_9_96503789_96515649	0.500367	Lung	0.971922	CDC14B	intron_9_99266071_99277931	ENSG00000081377.17	0.673913
intron_9_96503789_96522506	0.500367	Lung	0.971922	CDC14B	intron_9_99266071_99284788	ENSG00000081377.17	-0.673913
intron_1_53878722_53888907	0.512847	Cells_EBV-transformed_lymphocytes	0.971924	YIPF1	intron_1_54344395_54354580	ENSG00000058799.15	-0.654412
intron_17_281854_319420	0.496982	Spleen	0.971926	RPH3AL	intron_17_131645_169211	ENSG00000181031.16	0.679245
intron_19_17264150_17264246	0.496982	Spleen	0.971926	USHBP1	intron_19_17374959_17375055	ENSG00000130307.12	0.679245
intron_19_17271655_17273904	0.496982	Spleen	0.971926	BABAM1	intron_19_17382464_17384713	ENSG00000105393.16	-0.679245
intron_5_179840959_179841907	0.496913	Spleen	0.971926	MRNIP	intron_5_179267959_179268907	ENSG00000161010.16	-0.679355
intron_15_55324834_55327531	0.561492	smultixcan	0.971928	PIGB	intron_15_55617032_55619729	ENSG00000069943.10	-0.5277
intron_12_54549985_54554217	0.522407	Colon_Sigmoid	0.97193	PDE1B	intron_12_54943769_54948001	ENSG00000123360.12	0.63964
intron_13_43023734_43065686	0.522334	Colon_Sigmoid	0.97193	DNAJC15	intron_13_43597870_43639822	ENSG00000120675.6	-0.639752
intron_16_70665540_70674306	0.522247	Colon_Sigmoid	0.97193	MTSS2	intron_16_70699443_70708209	ENSG00000132613.16	0.639885
intron_17_48596672_48597736	0.522269	Colon_Sigmoid	0.97193	HOXB6	intron_17_46674034_46675098	ENSG00000108511.10	0.639852
intron_18_48636685_48663752	0.522312	Colon_Sigmoid	0.97193	CTIF	intron_18_46163056_46190123	ENSG00000134030.14	0.639785
intron_5_139679940_139680364	0.52237	Colon_Sigmoid	0.97193	CXXC5	intron_5_139059525_139059949	ENSG00000171604.12	-0.639696
intron_5_31515219_31515454	0.522364	Colon_Sigmoid	0.97193	DROSHA	intron_5_31515326_31515561	ENSG00000113360.17	-0.639706
intron_5_31515564_31521123	0.522364	Colon_Sigmoid	0.97193	DROSHA	intron_5_31515671_31521230	ENSG00000113360.17	-0.639706
intron_6_111311259_111313352	0.522453	Colon_Sigmoid	0.97193	REV3L	intron_6_111632462_111634555	ENSG00000009413.16	0.639568
intron_8_55969793_55998346	0.522475	Colon_Sigmoid	0.97193	LYN	intron_8_56882352_56910905	ENSG00000254087.8	0.639535
intron_10_132330485_132331436	0.51321	Cells_EBV-transformed_lymphocytes	0.97193	STK32C	intron_10_134143989_134144940	ENSG00000165752.17	0.653848
intron_17_76557857_76558945	0.513055	Cells_EBV-transformed_lymphocytes	0.97193	SNHG16	intron_17_74553939_74555027	ENSG00000163597.17	-0.654088
intron_17_76557857_76561288	0.513055	Cells_EBV-transformed_lymphocytes	0.97193	SNHG16	intron_17_74553939_74557370	ENSG00000163597.17	0.654088
intron_20_35630795_35630901	0.513406	Cells_EBV-transformed_lymphocytes	0.97193	CPNE1	intron_20_34218717_34218823	ENSG00000214078.13	-0.653543
intron_20_62667910_62668158	0.513332	Cells_EBV-transformed_lymphocytes	0.97193	SLCO4A1	intron_20_61299262_61299510	ENSG00000101187.16	0.653659
intron_20_62667910_62668477	0.513332	Cells_EBV-transformed_lymphocytes	0.97193	SLCO4A1	intron_20_61299262_61299829	ENSG00000101187.16	0.653659
intron_20_62668184_62668477	0.513332	Cells_EBV-transformed_lymphocytes	0.97193	SLCO4A1	intron_20_61299536_61299829	ENSG00000101187.16	0.653659
intron_20_62668541_62668930	0.513332	Cells_EBV-transformed_lymphocytes	0.97193	SLCO4A1	intron_20_61299893_61300282	ENSG00000101187.16	-0.653659
intron_2_189818180_189843964	0.513211	Cells_EBV-transformed_lymphocytes	0.97193	PMS1	intron_2_190682906_190708690	ENSG00000064933.19	-0.653846
intron_2_24135187_24139370	0.513082	Cells_EBV-transformed_lymphocytes	0.97193	ENSG00000276087	intron_2_24358057_24362240	ENSG00000276087.2	0.654046
intron_2_24135187_24139370	0.513082	Cells_EBV-transformed_lymphocytes	0.97193	FAM228B	intron_2_24358057_24362240	ENSG00000219626.9	0.654046
intron_5_150383172_150383738	0.513117	Cells_EBV-transformed_lymphocytes	0.97193	TCOF1	intron_5_149762735_149763301	ENSG00000070814.22	0.653992
intron_5_150383172_150387902	0.513117	Cells_EBV-transformed_lymphocytes	0.97193	TCOF1	intron_5_149762735_149767465	ENSG00000070814.22	0.653992
intron_6_157542745_157592988	0.513414	Cells_EBV-transformed_lymphocytes	0.97193	ZDHHC14	intron_6_157963777_158014020	ENSG00000175048.17	-0.65353
intron_7_55984878_55994894	0.513349	Cells_EBV-transformed_lymphocytes	0.97193	NIPSNAP2	intron_7_56052571_56062587	ENSG00000146729.10	0.653631
intron_7_55991884_55994894	0.513349	Cells_EBV-transformed_lymphocytes	0.97193	NIPSNAP2	intron_7_56059577_56062587	ENSG00000146729.10	-0.653631
intron_19_43581703_43581868	0.572776	Brain_Nucleus_accumbens_basal_ganglia	0.971932	PINLYP	intron_19_44085855_44086020	ENSG00000234465.11	0.563968
intron_16_58560362_58574609	0.460873	Artery_Tibial	0.971932	CNOT1	intron_16_58594266_58608513	ENSG00000125107.19	0.73741
intron_1_178458544_178464278	0.465555	Skin_Not_Sun_Exposed_Suprapubic	0.971933	RASAL2	intron_1_178427679_178433413	ENSG00000075391.18	0.72973
intron_12_120064879_120071622	0.4881	Brain_Amygdala	0.971936	BICDL1	intron_12_120502683_120509426	ENSG00000135127.12	0.693333
intron_12_55942263_55943297	0.487965	Brain_Amygdala	0.971936	DGKA	intron_12_56336047_56337081	ENSG00000065357.20	-0.693548
intron_17_29090926_29092343	0.487927	Brain_Amygdala	0.971936	MYO18A	intron_17_27417944_27419361	ENSG00000196535.20	-0.693609
intron_19_2833269_2833681	0.4881	Brain_Amygdala	0.971936	ZNF554	intron_19_2833267_2833679	ENSG00000172006.12	0.693333
intron_1_39523896_39524836	0.488039	Brain_Amygdala	0.971936	PPIEL	intron_1_39989568_39990508	ENSG00000291129.1	0.693431
intron_1_39523896_39529055	0.488039	Brain_Amygdala	0.971936	PPIEL	intron_1_39989568_39994727	ENSG00000291129.1	-0.693431
intron_2_206757371_206765250	0.487413	Brain_Amygdala	0.971936	MDH1B	intron_2_207622095_207629974	ENSG00000138400.13	-0.694429
intron_2_219556292_219556454	0.488039	Brain_Amygdala	0.971936	OBSL1	intron_2_220421014_220421176	ENSG00000124006.15	0.693431
intron_2_219556292_219556578	0.488039	Brain_Amygdala	0.971936	OBSL1	intron_2_220421014_220421300	ENSG00000124006.15	0.693431
intron_3_131501715_131502730	0.487541	Brain_Amygdala	0.971936	MRPL3	intron_3_131220559_131221574	ENSG00000114686.9	-0.694226
intron_3_45705209_45706780	0.488039	Brain_Amygdala	0.971936	SACM1L	intron_3_45746701_45748272	ENSG00000211456.14	-0.693431
intron_5_17145149_17162469	0.488039	Brain_Amygdala	0.971936	BASP1-AS1	intron_5_17145258_17162578	ENSG00000215196.5	-0.693431
intron_6_166366106_166366795	0.487931	Brain_Amygdala	0.971936	MPC1	intron_6_166779594_166780283	ENSG00000060762.19	-0.693603
intron_6_31651776_31652400	0.487821	Brain_Amygdala	0.971936	BAG6	intron_6_31619553_31620177	ENSG00000204463.14	-0.693779
intron_14_74882016_74882591	0.445201	Small_Intestine_Terminal_Ileum	0.971938	DLST	intron_14_75348719_75349294	ENSG00000119689.15	-0.763441
intron_15_75347110_75347203	0.445221	Small_Intestine_Terminal_Ileum	0.971938	NEIL1	intron_15_75639451_75639544	ENSG00000140398.14	0.763407
intron_16_28538209_28538796	0.445205	Small_Intestine_Terminal_Ileum	0.971938	NUPR1	intron_16_28549530_28550117	ENSG00000176046.9	0.763434
intron_6_31145073_31145166	0.445201	Small_Intestine_Terminal_Ileum	0.971938	CCHCR1	intron_6_31112850_31112943	ENSG00000204536.15	0.763441
intron_6_31145073_31145188	0.445201	Small_Intestine_Terminal_Ileum	0.971938	CCHCR1	intron_6_31112850_31112965	ENSG00000204536.15	-0.763441
intron_20_25645648_25673852	0.461218	Minor_Salivary_Gland	0.971939	ZNF337-AS1	intron_20_25626284_25654488	ENSG00000213742.8	-0.736842
intron_1_154484335_154485943	0.550718	Testis	0.97194	SHE	intron_1_154456811_154458419	ENSG00000169291.10	-0.596685
intron_19_38606215_38607864	0.497023	Spleen	0.971945	MAP4K1	intron_19_39096855_39098504	ENSG00000104814.13	-0.679181
intron_17_47838696_47838791	0.472737	Kidney_Cortex	0.971945	SCRN2	intron_17_45916062_45916157	ENSG00000141295.14	-0.718033
intron_3_66221127_66236544	0.472698	Kidney_Cortex	0.971945	SLC25A26	intron_3_66271553_66286968	ENSG00000144741.19	0.718096
intron_8_48008470_48043033	0.472737	Kidney_Cortex	0.971945	UBE2V2	intron_8_48921030_48955593	ENSG00000169139.12	0.718033
intron_6_111313489_111315267	0.563478	Prostate	0.971948	REV3L	intron_6_111634692_111636470	ENSG00000009413.16	-0.577684
intron_2_131758537_131766619	0.430427	Brain_Hypothalamus	0.971951	ENSG00000290594	intron_2_132516110_132524192	ENSG00000290594.1	-0.788462
intron_12_104289040_104311290	0.497244	Spleen	0.971951	TXNRD1	intron_12_104682818_104705068	ENSG00000198431.18	0.678832
intron_13_20800990_20807457	0.497164	Spleen	0.971951	XPO4	intron_13_21375129_21381596	ENSG00000132953.18	-0.678959
intron_17_68949472_68955219	0.497244	Spleen	0.971951	ABCA8	intron_17_66945613_66951360	ENSG00000141338.15	0.678832
intron_1_31630732_31632495	0.497244	Spleen	0.971951	PEF1	intron_1_32096333_32098096	ENSG00000162517.13	-0.678832
intron_2_96536830_96547402	0.497244	Spleen	0.971951	ARID5A	intron_2_97202567_97213139	ENSG00000196843.17	0.678832
intron_14_74298069_74300150	0.509187	Brain_Cortex	0.971952	ABCD4	intron_14_74764772_74766853	ENSG00000119688.21	0.660103
intron_16_67940478_67940737	0.509254	Brain_Cortex	0.971952	LCAT	intron_16_67974381_67974640	ENSG00000213398.8	-0.66
intron_16_67940478_67942363	0.509254	Brain_Cortex	0.971952	LCAT	intron_16_67974381_67976266	ENSG00000213398.8	0.66
intron_7_151877866_151878562	0.509227	Brain_Cortex	0.971952	PRKAG2-AS1	intron_7_151574951_151575647	ENSG00000239911.4	-0.660042
intron_13_49663195_49691254	0.475182	Thyroid	0.971955	EBPL	intron_13_50237331_50265390	ENSG00000123179.14	0.714073
intron_2_95402872_95405553	0.475209	Thyroid	0.971955	FAHD2A	intron_2_96068620_96071301	ENSG00000115042.10	0.714029
intron_18_54903382_54904323	0.561516	smultixcan	0.971955	CCDC68	intron_18_52570613_52571554	ENSG00000166510.14	-0.580591
intron_10_11314270_11321207	0.561915	smultixcan	0.971956	CELF2	intron_10_11356233_11363170	ENSG00000048740.19	0.58
intron_10_15049765_15061724	0.562221	smultixcan	0.971956	OLAH	intron_10_15091764_15103723	ENSG00000152463.15	-0.579545
intron_10_3109480_3112222	0.561723	smultixcan	0.971956	PFKP	intron_10_3151672_3154414	ENSG00000067057.19	0.47237
intron_10_69485215_69495594	0.56211	smultixcan	0.971956	TSPAN15	intron_10_71244971_71255350	ENSG00000099282.10	-0.57971
intron_11_114440739_114449846	0.561867	smultixcan	0.971956	REXO2	intron_11_114311461_114320568	ENSG00000076043.11	0.474604
intron_11_124878131_124878298	0.562023	smultixcan	0.971956	ROBO3	intron_11_124748027_124748194	ENSG00000154134.15	0.579153
intron_11_15911884_15923284	0.562227	smultixcan	0.971956	LINC02682	intron_11_15933430_15944830	ENSG00000254661.3	-0.579537
intron_12_2486262_2493202	0.562074	smultixcan	0.971956	CACNA1C	intron_12_2595428_2602368	ENSG00000151067.23	0.579763
intron_12_40422201_40426407	0.56211	smultixcan	0.971956	MUC19	intron_12_40816003_40820209	ENSG00000205592.16	0.57971
intron_13_102805239_102807146	0.561701	smultixcan	0.971956	BIVM	intron_13_103457589_103459496	ENSG00000134897.14	0.474423
intron_13_20565008_20565501	0.562172	smultixcan	0.971956	ENSG00000277020	intron_13_21139147_21139640	ENSG00000277020.4	-0.579618
intron_13_20565550_20566676	0.562172	smultixcan	0.971956	ENSG00000277020	intron_13_21139689_21140815	ENSG00000277020.4	-0.579618
intron_13_27648453_27665686	0.561542	smultixcan	0.971956	POLR1D	intron_13_28222590_28239823	ENSG00000186184.20	0.341699
intron_14_105469992_105470065	0.561951	smultixcan	0.971956	MTA1	intron_14_105936329_105936402	ENSG00000182979.18	0.178445
intron_14_67487172_67515086	0.561915	smultixcan	0.971956	TMEM229B	intron_14_67953889_67981803	ENSG00000198133.9	-0.58
intron_15_65055274_65058427	0.562125	smultixcan	0.971956	RASL12	intron_15_65347612_65350765	ENSG00000103710.11	-0.58632
intron_15_89667181_89667602	0.561676	smultixcan	0.971956	PLIN1	intron_15_90210412_90210833	ENSG00000166819.12	0.819084
intron_16_10901558_10902658	0.561884	smultixcan	0.971956	CIITA	intron_16_10995415_10996515	ENSG00000179583.21	0.927061
intron_16_56336860_56340834	0.561931	smultixcan	0.971956	GNAO1	intron_16_56370772_56374746	ENSG00000087258.16	-0.727173
intron_16_70550678_70554446	0.562186	smultixcan	0.971956	SF3B3	intron_16_70584581_70588349	ENSG00000189091.13	0.224278
intron_16_88623344_88623542	0.56211	smultixcan	0.971956	ZC3H18	intron_16_88689752_88689950	ENSG00000158545.16	-0.57971
intron_17_11984197_11990462	0.562212	smultixcan	0.971956	ZNF18	intron_17_11887514_11893779	ENSG00000154957.14	-0.579559
intron_17_1558559_1561199	0.562025	smultixcan	0.971956	PITPNA	intron_17_1461853_1464493	ENSG00000174238.16	0.483661
intron_17_1883944_1891833	0.562041	smultixcan	0.971956	RPA1	intron_17_1787238_1795127	ENSG00000132383.12	-0.579812
intron_18_11981205_11999054	0.561915	smultixcan	0.971956	IMPA2	intron_18_11981204_11999053	ENSG00000141401.12	-0.58
intron_18_3247909_3253233	0.562012	smultixcan	0.971956	MYL12A	intron_18_3247907_3253231	ENSG00000101608.13	0.158392
intron_19_20946389_20948744	0.561612	smultixcan	0.971956	ZNF85	intron_19_21129195_21131550	ENSG00000105750.15	-0.675457
intron_19_46203656_46204052	0.562033	smultixcan	0.971956	ENSG00000268460	intron_19_46706913_46707309	ENSG00000268460.2	-0.416132
intron_19_871253_871926	0.561823	smultixcan	0.971956	MED16	intron_19_871253_871926	ENSG00000175221.16	-0.579099
intron_1_116027022_116031366	0.562022	smultixcan	0.971956	SLC22A15	intron_1_116569643_116573987	ENSG00000163393.13	-0.943045
intron_1_40041493_40059334	0.561713	smultixcan	0.971956	CAP1	intron_1_40507165_40525006	ENSG00000131236.18	0.603107
intron_1_46046625_46055795	0.562144	smultixcan	0.971956	P3R3URF-PIK3R3	intron_1_46512297_46521467	ENSG00000278139.1	0.153079
intron_1_46046625_46055795	0.562144	smultixcan	0.971956	PIK3R3	intron_1_46512297_46521467	ENSG00000117461.15	0.153079
intron_1_66921401_66924662	0.561632	smultixcan	0.971956	DNAI4	intron_1_67387084_67390345	ENSG00000152763.17	0.58042
intron_1_6886346_6887654	0.561593	smultixcan	0.971956	CAMTA1	intron_1_6946406_6947714	ENSG00000171735.20	0.97157
intron_20_21344208_21346415	0.561987	smultixcan	0.971956	XRN2	intron_20_21324846_21327053	ENSG00000088930.8	-0.739131
intron_21_33252830_33266012	0.561632	smultixcan	0.971956	ENSG00000249624	intron_21_34625135_34638317	ENSG00000249624.10	0.58042
intron_22_35421460_35423214	0.562176	smultixcan	0.971956	MCM5	intron_22_35817453_35819207	ENSG00000100297.16	0.514864
intron_22_50585955_50586530	0.561835	smultixcan	0.971956	CHKB-DT	intron_22_51024384_51024959	ENSG00000205559.5	-0.980527
intron_2_230449150_230449561	0.56219	smultixcan	0.971956	SP100	intron_2_231313865_231314276	ENSG00000067066.17	-0.579592
intron_2_677473_680044	0.561586	smultixcan	0.971956	TMEM18-DT	intron_2_677473_680044	ENSG00000233296.2	-0.580488
intron_2_74224995_74226957	0.561722	smultixcan	0.971956	SLC4A5	intron_2_74452122_74454084	ENSG00000188687.18	0.494318
intron_3_189958004_189963958	0.561766	smultixcan	0.971956	P3H2	intron_3_189675793_189681747	ENSG00000090530.10	-0.58022
intron_3_196199522_196207398	0.561881	smultixcan	0.971956	ZDHHC19	intron_3_195926393_195934269	ENSG00000163958.14	-0.750971
intron_4_129106647_129109307	0.561632	smultixcan	0.971956	C4orf33	intron_4_130027802_130030462	ENSG00000151470.13	0.58042
intron_4_153394336_153397219	0.561586	smultixcan	0.971956	ENSG00000288637	intron_4_154315488_154318371	ENSG00000288637.1	0.414634
intron_4_153394336_153397219	0.561586	smultixcan	0.971956	MND1	intron_4_154315488_154318371	ENSG00000121211.8	0.414634
intron_4_1717675_1718152	0.561889	smultixcan	0.971956	TMEM129	intron_4_1719402_1719879	ENSG00000168936.11	1.10029
intron_5_132449689_132475667	0.56171	smultixcan	0.971956	IRF1-AS1	intron_5_131785381_131811359	ENSG00000197536.11	-0.0318993
intron_6_105288894_105323665	0.562182	smultixcan	0.971956	PREP	intron_6_105736769_105771540	ENSG00000085377.15	1.20323
intron_6_106649201_106652209	0.561757	smultixcan	0.971956	QRSL1	intron_6_107097076_107100084	ENSG00000130348.11	0.580234
intron_6_56463156_56463565	0.561649	smultixcan	0.971956	DST	intron_6_56327954_56328363	ENSG00000151914.22	-0.997838
intron_6_99551895_99558497	0.561868	smultixcan	0.971956	CCNC	intron_6_99999771_100006373	ENSG00000112237.13	-0.15265
intron_7_16235979_16237309	0.56211	smultixcan	0.971956	CRPPA-AS1	intron_7_16275604_16276934	ENSG00000229688.8	0.57971
intron_7_16237413_16261899	0.56211	smultixcan	0.971956	CRPPA-AS1	intron_7_16277038_16301524	ENSG00000229688.8	-0.57971
intron_7_842130_851950	0.561767	smultixcan	0.971956	SUN1	intron_7_881767_891587	ENSG00000164828.18	-0.580219
intron_8_43161507_43167944	0.56211	smultixcan	0.971956	HGSNAT	intron_8_43016650_43023087	ENSG00000165102.15	0.57971
intron_9_109457215_109457292	0.561927	smultixcan	0.971956	PTPN3	intron_9_112219495_112219572	ENSG00000070159.14	-0.577995
intron_9_128423263_128424138	0.561757	smultixcan	0.971956	CERCAM	intron_9_131185542_131186417	ENSG00000167123.20	0.575811
intron_9_2539552_2622100	0.561705	smultixcan	0.971956	VLDLR-AS1	intron_9_2539552_2622100	ENSG00000236404.12	0
intron_9_69251364_69252815	0.562075	smultixcan	0.971956	ENSG00000285130	intron_9_71866280_71867731	ENSG00000285130.2	-0.90265
intron_9_69251364_69252815	0.562075	smultixcan	0.971956	TJP2	intron_9_71866280_71867731	ENSG00000119139.21	-0.90265
intron_20_47666488_47672198	0.46126	Minor_Salivary_Gland	0.971958	SULF2	intron_20_46295232_46300942	ENSG00000196562.16	0.736773
intron_3_41200381_41224021	0.5119	Adrenal_Gland	0.971959	CTNNB1	intron_3_41241872_41265512	ENSG00000168036.18	0.655882
intron_21_31685174_31685398	0.469294	Muscle_Skeletal	0.971961	SCAF4	intron_21_33057487_33057711	ENSG00000156304.15	-0.723629
intron_21_31685240_31685398	0.469294	Muscle_Skeletal	0.971961	SCAF4	intron_21_33057553_33057711	ENSG00000156304.15	0.723629
intron_17_81545882_81546401	0.48238	Pancreas	0.971961	FAAP100	intron_17_79512908_79513427	ENSG00000185504.17	-0.702479
intron_4_44691799_44694412	0.482348	Pancreas	0.971961	GUF1	intron_4_44693816_44696429	ENSG00000151806.14	-0.702531
intron_15_30952038_30953562	0.57287	Brain_Nucleus_accumbens_basal_ganglia	0.971962	MTMR10	intron_15_31244241_31245765	ENSG00000166912.17	0.56383
intron_9_85941273_85942155	0.572841	Brain_Nucleus_accumbens_basal_ganglia	0.971962	NAA35	intron_9_88556188_88557070	ENSG00000135040.16	0.563873
intron_10_126009131_126009222	0.432035	Brain_Hypothalamus	0.971964	FANK1	intron_10_127697700_127697791	ENSG00000203780.12	0.785714
intron_10_132697919_132708313	0.431991	Brain_Hypothalamus	0.971964	INPP5A	intron_10_134511423_134521817	ENSG00000068383.19	-0.78579
intron_11_122033462_122100374	0.431793	Brain_Hypothalamus	0.971964	MIR100HG	intron_11_121904170_121971082	ENSG00000255248.11	-0.786127
intron_11_1753670_1753803	0.431995	Brain_Hypothalamus	0.971964	CTSD	intron_11_1774900_1775033	ENSG00000117984.15	0.785782
intron_11_1753670_1753803	0.431995	Brain_Hypothalamus	0.971964	ENSG00000250644	intron_11_1774900_1775033	ENSG00000250644.3	0.785782
intron_12_103947430_103953386	0.431077	Brain_Hypothalamus	0.971964	HSP90B1	intron_12_104341208_104347164	ENSG00000166598.16	-0.787349
intron_12_82403130_82430893	0.432292	Brain_Hypothalamus	0.971964	METTL25	intron_12_82796909_82824672	ENSG00000127720.8	-0.785276
intron_14_20452149_20452276	0.431746	Brain_Hypothalamus	0.971964	OSGEP	intron_14_20920308_20920435	ENSG00000092094.11	0.786207
intron_14_20452149_20452329	0.431746	Brain_Hypothalamus	0.971964	OSGEP	intron_14_20920308_20920488	ENSG00000092094.11	-0.786207
intron_15_84646348_84647890	0.432151	Brain_Hypothalamus	0.971964	WDR73	intron_15_85189579_85191121	ENSG00000177082.13	0.785515
intron_16_25170805_25174937	0.431435	Brain_Hypothalamus	0.971964	LCMT1	intron_16_25182126_25186258	ENSG00000205629.12	-0.786738
intron_17_82468896_82478800	0.430867	Brain_Hypothalamus	0.971964	NARF	intron_17_80426772_80436676	ENSG00000141562.19	-0.787709
intron_19_57390114_57394188	0.431688	Brain_Hypothalamus	0.971964	ENSG00000269533	intron_19_57901482_57905556	ENSG00000269533.5	0.786306
intron_19_57390114_57394188	0.431688	Brain_Hypothalamus	0.971964	ZNF548	intron_19_57901482_57905556	ENSG00000188785.12	0.786306
intron_1_160352206_160352887	0.431374	Brain_Hypothalamus	0.971964	NCSTN	intron_1_160321996_160322677	ENSG00000162736.18	0.786842
intron_1_228107869_228108235	0.431225	Brain_Hypothalamus	0.971964	MRPL55	intron_1_228295570_228295936	ENSG00000162910.19	0.787097
intron_1_228108318_228108955	0.431225	Brain_Hypothalamus	0.971964	MRPL55	intron_1_228296019_228296656	ENSG00000162910.19	-0.787097
intron_1_228108318_228109149	0.431225	Brain_Hypothalamus	0.971964	MRPL55	intron_1_228296019_228296850	ENSG00000162910.19	0.787097
intron_1_228108318_228109261	0.431225	Brain_Hypothalamus	0.971964	MRPL55	intron_1_228296019_228296962	ENSG00000162910.19	0.787097
intron_1_228108321_228108955	0.431225	Brain_Hypothalamus	0.971964	MRPL55	intron_1_228296022_228296656	ENSG00000162910.19	-0.787097
intron_1_228108474_228109149	0.431225	Brain_Hypothalamus	0.971964	MRPL55	intron_1_228296175_228296850	ENSG00000162910.19	0.787097
intron_1_228109021_228109149	0.431225	Brain_Hypothalamus	0.971964	MRPL55	intron_1_228296722_228296850	ENSG00000162910.19	-0.787097
intron_1_33331462_33332275	0.432217	Brain_Hypothalamus	0.971964	PHC2	intron_1_33797063_33797876	ENSG00000134686.21	-0.785404
intron_1_54216344_54225125	0.432035	Brain_Hypothalamus	0.971964	MRPL37	intron_1_54682017_54690798	ENSG00000116221.15	0.785714
intron_1_81985355_81986901	0.430852	Brain_Hypothalamus	0.971964	ADGRL2	intron_1_82451039_82452585	ENSG00000117114.21	0.787735
intron_1_88955225_88961167	0.430889	Brain_Hypothalamus	0.971964	KYAT3	intron_1_89420908_89426850	ENSG00000137944.18	-0.787671
intron_22_50457111_50459255	0.431089	Brain_Hypothalamus	0.971964	SBF1	intron_22_50895540_50897684	ENSG00000100241.22	0.78733
intron_2_202278002_202278212	0.431477	Brain_Hypothalamus	0.971964	NOP58	intron_2_203142725_203142935	ENSG00000055044.11	0.786667
intron_2_237753479_237756095	0.432035	Brain_Hypothalamus	0.971964	LRRFIP1	intron_2_238662122_238664738	ENSG00000124831.20	-0.785714
intron_2_61162955_61163052	0.432111	Brain_Hypothalamus	0.971964	C2orf74	intron_2_61390090_61390187	ENSG00000237651.8	0.785584
intron_2_61162955_61163052	0.432111	Brain_Hypothalamus	0.971964	ENSG00000274769	intron_2_61390090_61390187	ENSG00000274769.1	0.785584
intron_2_61163232_61164354	0.432111	Brain_Hypothalamus	0.971964	C2orf74	intron_2_61390367_61391489	ENSG00000237651.8	0.785584
intron_2_61163232_61164354	0.432111	Brain_Hypothalamus	0.971964	ENSG00000274769	intron_2_61390367_61391489	ENSG00000274769.1	0.785584
intron_3_100829664_100830578	0.432271	Brain_Hypothalamus	0.971964	ABI3BP	intron_3_100548508_100549422	ENSG00000154175.18	-0.785311
intron_3_111126335_111133661	0.431942	Brain_Hypothalamus	0.971964	NECTIN3	intron_3_110845182_110852508	ENSG00000177707.11	-0.785872
intron_3_196728136_196730992	0.431349	Brain_Hypothalamus	0.971964	PIGX	intron_3_196455007_196457863	ENSG00000163964.18	-0.786885
intron_3_49298635_49300467	0.431271	Brain_Hypothalamus	0.971964	USP4	intron_3_49336068_49337900	ENSG00000114316.13	-0.787018
intron_3_49298635_49302384	0.431271	Brain_Hypothalamus	0.971964	USP4	intron_3_49336068_49339817	ENSG00000114316.13	0.787018
intron_3_9363525_9365016	0.431949	Brain_Hypothalamus	0.971964	THUMPD3	intron_3_9405209_9406700	ENSG00000134077.16	-0.785861
intron_4_118278792_118279389	0.431295	Brain_Hypothalamus	0.971964	SNHG8	intron_4_119199947_119200544	ENSG00000269893.10	0.786977
intron_4_76103969_76112386	0.431511	Brain_Hypothalamus	0.971964	ART3	intron_4_77025122_77033539	ENSG00000156219.18	0.786609
intron_6_108858271_108868824	0.430935	Brain_Hypothalamus	0.971964	ARMC2	intron_6_109179474_109190027	ENSG00000118690.13	-0.787592
intron_8_144499522_144504965	0.430509	Brain_Hypothalamus	0.971964	ENSG00000255182	intron_8_145724905_145730348	ENSG00000255182.2	-0.788321
intron_9_115063189_115063796	0.432226	Brain_Hypothalamus	0.971964	TNC	intron_9_117825468_117826075	ENSG00000041982.17	-0.785388
intron_9_34517467_34520658	0.431089	Brain_Hypothalamus	0.971964	DNAI1	intron_9_34517465_34520656	ENSG00000122735.16	0.78733
intron_17_41987694_41987819	0.550768	Testis	0.971966	DNAJC7	intron_17_40139712_40139837	ENSG00000168259.17	-0.59661
intron_8_144098994_144099277	0.550768	Testis	0.971966	SHARPIN	intron_8_145153897_145154180	ENSG00000179526.17	-0.59661
intron_10_29409658_29415357	0.465659	Skin_Not_Sun_Exposed_Suprapubic	0.971968	SVIL-AS1	intron_10_29698587_29704286	ENSG00000291093.1	0.72956
intron_12_109241281_109242437	0.46564	Skin_Not_Sun_Exposed_Suprapubic	0.971968	ACACB	intron_12_109679086_109680242	ENSG00000076555.16	-0.729592
intron_11_6478198_6478579	0.509626	Brain_Cortex	0.971968	ARFIP2	intron_11_6499428_6499809	ENSG00000132254.13	-0.65942
intron_11_6478198_6478738	0.509626	Brain_Cortex	0.971968	ARFIP2	intron_11_6499428_6499968	ENSG00000132254.13	-0.65942
intron_12_8917791_8919756	0.509341	Brain_Cortex	0.971968	PHC1	intron_12_9070387_9072352	ENSG00000111752.11	-0.659864
intron_16_1312603_1314020	0.509748	Brain_Cortex	0.971968	UBE2I	intron_16_1362604_1364021	ENSG00000103275.21	-0.65923
intron_16_2429497_2431130	0.509432	Brain_Cortex	0.971968	CCNF	intron_16_2479498_2481131	ENSG00000162063.13	0.659722
intron_19_53449638_53449879	0.509484	Brain_Cortex	0.971968	ZNF761	intron_19_53952892_53953133	ENSG00000160336.17	0.659642
intron_1_30739937_30741640	0.509756	Brain_Cortex	0.971968	LAPTM5	intron_1_31212784_31214487	ENSG00000162511.8	-0.659218
intron_1_3740387_3742430	0.509527	Brain_Cortex	0.971968	TP73-AS1	intron_1_3656951_3658994	ENSG00000227372.12	0.659574
intron_1_53878722_53888907	0.509626	Brain_Cortex	0.971968	YIPF1	intron_1_54344395_54354580	ENSG00000058799.15	0.65942
intron_2_219535324_219537066	0.509712	Brain_Cortex	0.971968	ASIC4	intron_2_220400046_220401788	ENSG00000072182.14	-0.659286
intron_5_10282288_10286354	0.509341	Brain_Cortex	0.971968	CMBL	intron_5_10282400_10286466	ENSG00000164237.9	0.659864
intron_7_35694627_35694801	0.509527	Brain_Cortex	0.971968	HERPUD2	intron_7_35734237_35734411	ENSG00000122557.11	-0.659574
intron_9_97330767_97343340	0.509677	Brain_Cortex	0.971968	CCDC180	intron_9_100093049_100105622	ENSG00000197816.16	-0.659341
intron_9_97330767_97343340	0.509677	Brain_Cortex	0.971968	SUGT1P4-STRA6LP-CCDC180	intron_9_100093049_100105622	ENSG00000255036.6	-0.659341
intron_4_174241218_174259699	0.562245	smultixcan	0.971971	FBXO8	intron_4_175162369_175180850	ENSG00000164117.14	-0.579511
intron_22_31606430_31607937	0.48101	Brain_Frontal_Cortex_BA9	0.971971	SFI1	intron_22_32002416_32003923	ENSG00000198089.16	-0.704678
intron_14_45112502_45114183	0.465691	Skin_Not_Sun_Exposed_Suprapubic	0.971973	PRPF39	intron_14_45581705_45583386	ENSG00000185246.18	0.729508
intron_16_2936877_2937121	0.461013	Artery_Tibial	0.971975	FLYWCH1	intron_16_2986878_2987122	ENSG00000059122.17	0.737179
intron_17_29617042_29617242	0.460981	Artery_Tibial	0.971975	CORO6	intron_17_27944060_27944260	ENSG00000167549.19	-0.737232
intron_21_36137932_36146076	0.460956	Artery_Tibial	0.971975	CBR3	intron_21_37510230_37518374	ENSG00000159231.6	-0.737274
intron_3_119654613_119659933	0.460985	Artery_Tibial	0.971975	COX17	intron_3_119373460_119378780	ENSG00000138495.7	-0.737226
intron_3_119654613_119659933	0.460985	Artery_Tibial	0.971975	POPDC2	intron_3_119373460_119378780	ENSG00000121577.14	-0.737226
intron_2_32493667_32499547	0.558248	Whole_Blood	0.971976	BIRC6	intron_2_32718734_32724614	ENSG00000115760.16	-0.585447
intron_10_114163329_114173141	0.50054	Stomach	0.971978	CCDC186	intron_10_115923088_115932900	ENSG00000165813.20	0.67364
intron_10_119442088_119443544	0.505877	Stomach	0.971978	GRK5	intron_10_121201600_121203056	ENSG00000198873.12	-0.665272
intron_10_33186488_33192281	0.504873	Stomach	0.971978	NRP1	intron_10_33475416_33481209	ENSG00000099250.18	-0.666842
intron_10_3782214_3784913	0.501013	Stomach	0.971978	KLF6	intron_10_3824406_3827105	ENSG00000067082.15	-0.672897
intron_10_43558171_43567899	0.501948	Stomach	0.971978	ZNF239	intron_10_44053619_44063347	ENSG00000196793.14	-0.671429
intron_10_77835922_77841881	0.506387	Stomach	0.971978	DLG5	intron_10_79595680_79601639	ENSG00000151208.17	0.664474
intron_11_118141336_118143833	0.506467	Stomach	0.971978	SCN4B	intron_11_118012051_118014548	ENSG00000177098.9	-0.66435
intron_11_134262622_134264908	0.49954	Stomach	0.971978	ACAD8	intron_11_134132516_134134802	ENSG00000151498.12	0.675214
intron_11_14477015_14479569	0.507989	Stomach	0.971978	COPB1	intron_11_14498561_14501115	ENSG00000129083.13	-0.661972
intron_11_34916815_34931404	0.501948	Stomach	0.971978	PDHX	intron_11_34938362_34952951	ENSG00000110435.13	0.671429
intron_11_3679708_3683200	0.501881	Stomach	0.971978	NUP98	intron_11_3700938_3704430	ENSG00000110713.18	-0.671533
intron_11_65872018_65872244	0.503547	Stomach	0.971978	EFEMP2	intron_11_65639489_65639715	ENSG00000172638.13	-0.668919
intron_11_66519748_66521270	0.507989	Stomach	0.971978	BBS1	intron_11_66287219_66288741	ENSG00000174483.20	-0.661972
intron_11_66519748_66521270	0.507989	Stomach	0.971978	ENSG00000256349	intron_11_66287219_66288741	ENSG00000256349.1	-0.661972
intron_11_66521376_66523456	0.507989	Stomach	0.971978	BBS1	intron_11_66288847_66290927	ENSG00000174483.20	-0.661972
intron_11_66521376_66523456	0.507989	Stomach	0.971978	ENSG00000256349	intron_11_66288847_66290927	ENSG00000256349.1	-0.661972
intron_11_66521466_66524155	0.507989	Stomach	0.971978	ZDHHC24	intron_11_66288937_66291626	ENSG00000174165.8	-0.661972
intron_11_72838874_72840877	0.499696	Stomach	0.971978	FCHSD2	intron_11_72549919_72551922	ENSG00000137478.15	0.674969
intron_11_86450398_86457366	0.508	Stomach	0.971978	ME3	intron_11_86161440_86168408	ENSG00000151376.18	0.661955
intron_12_1236904_1263034	0.504985	Stomach	0.971978	ERC1	intron_12_1346070_1372200	ENSG00000082805.21	-0.666667
intron_12_28255662_28257202	0.500184	Stomach	0.971978	CCDC91	intron_12_28408595_28410135	ENSG00000123106.11	-0.6742
intron_12_48840106_48843940	0.499979	Stomach	0.971978	DDX23	intron_12_49233889_49237723	ENSG00000174243.11	-0.674523
intron_12_48840151_48843940	0.499979	Stomach	0.971978	DDX23	intron_12_49233934_49237723	ENSG00000174243.11	0.674523
intron_12_6355378_6355777	0.505877	Stomach	0.971978	SCNN1A	intron_12_6464544_6464943	ENSG00000111319.13	-0.665272
intron_12_68323240_68325441	0.502391	Stomach	0.971978	MDM1	intron_12_68717020_68719221	ENSG00000111554.15	-0.670732
intron_13_113014846_113024644	0.508122	Stomach	0.971978	MCF2L	intron_13_113669160_113678958	ENSG00000126217.22	-0.661765
intron_13_27429389_27429870	0.502323	Stomach	0.971978	GTF3A	intron_13_28003526_28004007	ENSG00000122034.17	-0.670839
intron_13_75295013_75299330	0.507989	Stomach	0.971978	TBC1D4	intron_13_75869149_75873466	ENSG00000136111.14	-0.661972
intron_14_102209862_102222830	0.503962	Stomach	0.971978	WDR20	intron_14_102676199_102689167	ENSG00000140153.18	0.668269
intron_15_42528420_42529675	0.501256	Stomach	0.971978	SNAP23	intron_15_42820618_42821873	ENSG00000092531.10	0.672515
intron_15_64136410_64136861	0.503497	Stomach	0.971978	SNX1	intron_15_64428609_64429060	ENSG00000028528.15	0.668998
intron_15_72253504_72254455	0.507341	Stomach	0.971978	PARP6	intron_15_72545845_72546796	ENSG00000137817.17	0.662983
intron_15_75598681_75600637	0.501149	Stomach	0.971978	ENSG00000260269	intron_15_75891022_75892978	ENSG00000260269.5	0.672683
intron_15_75883424_75890435	0.504985	Stomach	0.971978	UBE2Q2	intron_15_76175765_76182776	ENSG00000140367.12	0.666667
intron_15_75883424_75899427	0.504985	Stomach	0.971978	UBE2Q2	intron_15_76175765_76191768	ENSG00000140367.12	-0.666667
intron_15_78931506_78931869	0.505572	Stomach	0.971978	CTSH	intron_15_79223848_79224211	ENSG00000103811.18	-0.665748
intron_15_90932110_90932429	0.500134	Stomach	0.971978	HDDC3	intron_15_91475340_91475659	ENSG00000184508.12	-0.674279
intron_15_90946914_90947796	0.504123	Stomach	0.971978	UNC45A	intron_15_91490144_91491026	ENSG00000140553.18	0.668016
intron_16_10547677_10580549	0.502958	Stomach	0.971978	EMP2	intron_16_10641534_10674406	ENSG00000213853.10	-0.669842
intron_16_19410773_19430413	0.504767	Stomach	0.971978	TMC5	intron_16_19422095_19441735	ENSG00000103534.17	-0.667008
intron_16_2065635_2070456	0.508076	Stomach	0.971978	TSC2	intron_16_2115636_2120457	ENSG00000103197.18	0.661837
intron_16_285703_286353	0.501483	Stomach	0.971978	PDIA2	intron_16_335703_336353	ENSG00000185615.16	0.672158
intron_16_5047964_5055246	0.500367	Stomach	0.971978	C16orf89	intron_16_5097965_5105247	ENSG00000153446.16	-0.673913
intron_16_580972_582883	0.504985	Stomach	0.971978	PIGQ	intron_16_630972_632883	ENSG00000007541.17	-0.666667
intron_16_67667525_67667878	0.5014	Stomach	0.971978	C16orf86	intron_16_67701428_67701781	ENSG00000159761.15	0.672289
intron_16_71454218_71456764	0.506119	Stomach	0.971978	ENSG00000261611	intron_16_71488121_71490667	ENSG00000261611.6	0.664894
intron_16_71454218_71456764	0.506119	Stomach	0.971978	ZNF23	intron_16_71488121_71490667	ENSG00000167377.19	0.664894
intron_16_71462004_71462210	0.499676	Stomach	0.971978	ZNF23	intron_16_71495907_71496113	ENSG00000167377.19	-0.675
intron_16_89222183_89223157	0.502225	Stomach	0.971978	ZNF778	intron_16_89288591_89289565	ENSG00000170100.14	0.670993
intron_16_89529579_89530683	0.506541	Stomach	0.971978	SPG7	intron_16_89595987_89597091	ENSG00000197912.16	0.664234
intron_16_934145_934244	0.507324	Stomach	0.971978	LMF1	intron_16_984145_984244	ENSG00000103227.19	-0.66301
intron_17_16026702_16027374	0.500495	Stomach	0.971978	TTC19	intron_17_15930016_15930688	ENSG00000011295.16	-0.673711
intron_17_2365341_2371262	0.506541	Stomach	0.971978	SGSM2	intron_17_2268635_2274556	ENSG00000141258.13	-0.664234
intron_17_2367405_2371262	0.502578	Stomach	0.971978	SGSM2	intron_17_2270699_2274556	ENSG00000141258.13	0.67044
intron_17_27294435_27303367	0.506731	Stomach	0.971978	WSB1	intron_17_25621461_25630393	ENSG00000109046.15	-0.663936
intron_17_45034042_45034187	0.500649	Stomach	0.971978	DCAKD	intron_17_43111410_43111555	ENSG00000172992.13	-0.673469
intron_17_45115490_45116632	0.501948	Stomach	0.971978	PLCD3	intron_17_43192857_43193999	ENSG00000161714.12	0.671429
intron_17_47018465_47021582	0.507755	Stomach	0.971978	ENSG00000262879	intron_17_45095831_45098948	ENSG00000262879.7	0.662338
intron_17_47220053_47221682	0.505824	Stomach	0.971978	MYL4	intron_17_45297419_45299048	ENSG00000198336.9	0.665354
intron_17_55751477_55767335	0.505691	Stomach	0.971978	PCTP	intron_17_53828838_53844696	ENSG00000141179.14	0.665563
intron_17_75755850_75756429	0.503979	Stomach	0.971978	ITGB4	intron_17_73751931_73752510	ENSG00000132470.14	0.668242
intron_17_76475141_76476830	0.501072	Stomach	0.971978	RHBDF2	intron_17_74471223_74472912	ENSG00000129667.13	-0.672804
intron_17_78202751_78204828	0.504985	Stomach	0.971978	AFMID	intron_17_76198832_76200909	ENSG00000183077.16	0.666667
intron_17_79835712_79837837	0.506564	Stomach	0.971978	CBX4	intron_17_77809511_77811636	ENSG00000141582.15	0.664197
intron_17_80212274_80213804	0.502751	Stomach	0.971978	SGSH	intron_17_78186073_78187603	ENSG00000181523.13	-0.670168
intron_17_8045686_8046668	0.504985	Stomach	0.971978	ALOX15B	intron_17_7949004_7949986	ENSG00000179593.16	-0.666667
intron_17_82932855_82937271	0.506043	Stomach	0.971978	TBCD	intron_17_80890731_80895147	ENSG00000141556.22	0.665011
intron_18_11897620_11905738	0.506293	Stomach	0.971978	MPPE1	intron_18_11897619_11905737	ENSG00000154889.17	-0.664621
intron_18_8777892_8783530	0.500898	Stomach	0.971978	MTCL1	intron_18_8777890_8783528	ENSG00000168502.18	-0.673077
intron_19_10107606_10107804	0.503996	Stomach	0.971978	PPAN-P2RY11	intron_19_10218282_10218480	ENSG00000243207.6	0.668216
intron_19_10107606_10107804	0.503996	Stomach	0.971978	PPAN	intron_19_10218282_10218480	ENSG00000130810.20	0.668216
intron_19_14699281_14705054	0.504985	Stomach	0.971978	ZNF333	intron_19_14810093_14815866	ENSG00000160961.12	0.666667
intron_19_15397280_15397520	0.504985	Stomach	0.971978	AKAP8L	intron_19_15508091_15508331	ENSG00000011243.19	-0.666667
intron_19_15397320_15397520	0.504985	Stomach	0.971978	AKAP8L	intron_19_15508131_15508331	ENSG00000011243.19	0.666667
intron_19_15428508_15429586	0.50224	Stomach	0.971978	WIZ	intron_19_15539319_15540397	ENSG00000011451.21	0.670969
intron_19_17228309_17228803	0.502214	Stomach	0.971978	OCEL1	intron_19_17339118_17339612	ENSG00000099330.9	-0.67101
intron_19_17228309_17229009	0.502214	Stomach	0.971978	OCEL1	intron_19_17339118_17339818	ENSG00000099330.9	0.67101
intron_19_3452666_3453763	0.504707	Stomach	0.971978	NFIC	intron_19_3452664_3453761	ENSG00000141905.19	0.667102
intron_19_3753926_3754019	0.503695	Stomach	0.971978	APBA3	intron_19_3753924_3754017	ENSG00000011132.12	0.668688
intron_19_46390132_46390284	0.503367	Stomach	0.971978	PPP5C	intron_19_46893389_46893541	ENSG00000011485.15	0.669201
intron_19_48077824_48085059	0.501256	Stomach	0.971978	PLA2G4C	intron_19_48581081_48588316	ENSG00000105499.14	-0.672515
intron_19_49866528_49867054	0.506574	Stomach	0.971978	PNKP	intron_19_50369785_50370311	ENSG00000039650.12	-0.664182
intron_19_53867943_53869690	0.506418	Stomach	0.971978	MYADM	intron_19_54371197_54372944	ENSG00000179820.16	0.664426
intron_19_5786845_5787061	0.507465	Stomach	0.971978	DUS3L	intron_19_5786856_5787072	ENSG00000141994.16	0.662791
intron_19_5786919_5787061	0.507465	Stomach	0.971978	DUS3L	intron_19_5786930_5787072	ENSG00000141994.16	-0.662791
intron_1_109494623_109495143	0.500484	Stomach	0.971978	CYB561D1	intron_1_110037245_110037765	ENSG00000174151.15	-0.673729
intron_1_151060553_151067219	0.505341	Stomach	0.971978	MLLT11	intron_1_151033029_151039695	ENSG00000213190.4	0.66611
intron_1_156236483_156239548	0.503931	Stomach	0.971978	PMF1	intron_1_156206274_156209339	ENSG00000160783.19	0.668317
intron_1_175988412_175989362	0.507651	Stomach	0.971978	COP1	intron_1_175957548_175958498	ENSG00000143207.21	-0.6625
intron_1_183573292_183574487	0.502547	Stomach	0.971978	NCF2	intron_1_183542427_183543622	ENSG00000116701.16	0.670487
intron_1_207767195_207767607	0.507602	Stomach	0.971978	CD46	intron_1_207940540_207940952	ENSG00000117335.21	-0.662577
intron_1_207767195_207767779	0.507602	Stomach	0.971978	CD46	intron_1_207940540_207941124	ENSG00000117335.21	-0.662577
intron_1_207767195_207770321	0.507602	Stomach	0.971978	CD46	intron_1_207940540_207943666	ENSG00000117335.21	0.662577
intron_1_207767823_207770321	0.507602	Stomach	0.971978	CD46	intron_1_207941168_207943666	ENSG00000117335.21	-0.662577
intron_1_207888118_207888682	0.506067	Stomach	0.971978	CD34	intron_1_208061463_208062027	ENSG00000174059.17	-0.664975
intron_1_21598095_21598400	0.50743	Stomach	0.971978	RAP1GAP	intron_1_21924588_21924893	ENSG00000076864.21	0.662844
intron_1_222579872_222584128	0.502889	Stomach	0.971978	TAF1A	intron_1_222753214_222757470	ENSG00000143498.18	0.669951
intron_1_31681067_31682934	0.504985	Stomach	0.971978	COL16A1	intron_1_32146668_32148535	ENSG00000084636.18	0.666667
intron_1_32239425_32239869	0.501708	Stomach	0.971978	ENSG00000291132	intron_1_32705026_32705470	ENSG00000291132.1	0.671805
intron_1_44635588_44636030	0.503779	Stomach	0.971978	RNF220	intron_1_45101260_45101702	ENSG00000187147.18	-0.668555
intron_1_44635666_44636030	0.503779	Stomach	0.971978	RNF220	intron_1_45101338_45101702	ENSG00000187147.18	0.668555
intron_1_53039046_53047858	0.499898	Stomach	0.971978	SCP2	intron_1_53504718_53513530	ENSG00000116171.19	0.674651
intron_1_81985355_81987260	0.507172	Stomach	0.971978	ADGRL2	intron_1_82451039_82452944	ENSG00000117114.21	-0.663248
intron_1_8356246_8358196	0.502949	Stomach	0.971978	RERE	intron_1_8416306_8418256	ENSG00000142599.20	-0.669856
intron_1_964530_964963	0.508241	Stomach	0.971978	KLHL17	intron_1_899910_900343	ENSG00000187961.15	-0.661579
intron_20_18159265_18161820	0.504985	Stomach	0.971978	KAT14	intron_20_18139909_18142464	ENSG00000149474.15	-0.666667
intron_20_18159265_18161823	0.504985	Stomach	0.971978	KAT14	intron_20_18139909_18142467	ENSG00000149474.15	0.666667
intron_20_18162239_18162377	0.504985	Stomach	0.971978	KAT14	intron_20_18142883_18143021	ENSG00000149474.15	-0.666667
intron_20_26018912_26019076	0.508054	Stomach	0.971978	ENSG00000204556	intron_20_25999548_25999712	ENSG00000204556.4	-0.66187
intron_20_34850060_34851231	0.501724	Stomach	0.971978	GGT7	intron_20_33437863_33439034	ENSG00000131067.17	-0.671779
intron_20_41473517_41483309	0.50543	Stomach	0.971978	CHD6	intron_20_40102157_40111949	ENSG00000124177.16	0.665971
intron_20_44118623_44159618	0.504985	Stomach	0.971978	JPH2	intron_20_42747263_42788258	ENSG00000149596.7	-0.666667
intron_20_47659730_47661773	0.503726	Stomach	0.971978	SULF2	intron_20_46288474_46290517	ENSG00000196562.16	-0.668639
intron_20_58343799_58353273	0.504233	Stomach	0.971978	RAB22A	intron_20_56918855_56928329	ENSG00000124209.4	-0.667845
intron_22_17104810_17105591	0.50535	Stomach	0.971978	IL17RA	intron_22_17585700_17586481	ENSG00000177663.15	-0.666095
intron_22_37303402_37304172	0.507668	Stomach	0.971978	CYTH4	intron_22_37699443_37700213	ENSG00000100055.21	-0.662474
intron_22_41897161_41898649	0.499741	Stomach	0.971978	SREBF2	intron_22_42293165_42294653	ENSG00000198911.12	-0.674897
intron_22_46248284_46250256	0.507781	Stomach	0.971978	CDPF1	intron_22_46644181_46646153	ENSG00000205643.11	0.662297
intron_22_50279011_50279630	0.50342	Stomach	0.971978	PLXNB2	intron_22_50717440_50718059	ENSG00000196576.16	0.669118
intron_22_50782347_50783501	0.501399	Stomach	0.971978	RABL2B	intron_22_51220775_51221929	ENSG00000079974.19	0.67229
intron_22_50782351_50783501	0.501399	Stomach	0.971978	RABL2B	intron_22_51220779_51221929	ENSG00000079974.19	0.67229
intron_22_50783286_50783501	0.501399	Stomach	0.971978	RABL2B	intron_22_51221714_51221929	ENSG00000079974.19	-0.67229
intron_22_50784021_50785173	0.501399	Stomach	0.971978	RPL23AP7	intron_22_51222449_51223601	ENSG00000291064.1	0.67229
intron_2_10445049_10445155	0.506732	Stomach	0.971978	ODC1	intron_2_10585175_10585281	ENSG00000115758.14	0.663934
intron_2_10445264_10448121	0.506732	Stomach	0.971978	ODC1	intron_2_10585390_10588247	ENSG00000115758.14	-0.663934
intron_2_113263454_113265476	0.50363	Stomach	0.971978	PAX8-AS1	intron_2_114021031_114023053	ENSG00000189223.15	-0.66879
intron_2_121407715_121410866	0.504707	Stomach	0.971978	CLASP1	intron_2_122165291_122168442	ENSG00000074054.21	0.667102
intron_2_238182186_238183653	0.501783	Stomach	0.971978	ILKAP	intron_2_239090827_239092294	ENSG00000132323.9	0.671687
intron_2_241751388_241755849	0.500737	Stomach	0.971978	D2HGDH	intron_2_242690803_242695264	ENSG00000180902.18	-0.67333
intron_2_45393129_45413114	0.50331	Stomach	0.971978	SRBD1	intron_2_45620268_45640253	ENSG00000068784.13	-0.669291
intron_2_65056524_65069399	0.504154	Stomach	0.971978	CEP68	intron_2_65283658_65296533	ENSG00000011523.15	-0.667969
intron_2_70216499_70216753	0.503135	Stomach	0.971978	TIA1	intron_2_70443631_70443885	ENSG00000116001.17	-0.669565
intron_2_70216499_70216886	0.503135	Stomach	0.971978	TIA1	intron_2_70443631_70444018	ENSG00000116001.17	0.669565
intron_2_75652657_75654736	0.507867	Stomach	0.971978	MRPL19	intron_2_75879783_75881862	ENSG00000115364.14	0.662162
intron_2_9279389_9297300	0.505865	Stomach	0.971978	ASAP2	intron_2_9419518_9437429	ENSG00000151693.11	0.665289
intron_2_9418732_9419990	0.507341	Stomach	0.971978	ITGB1BP1	intron_2_9558861_9560119	ENSG00000119185.13	-0.662983
intron_2_9418732_9422966	0.507341	Stomach	0.971978	ITGB1BP1	intron_2_9558861_9563095	ENSG00000119185.13	0.662983
intron_2_9418732_9423373	0.507341	Stomach	0.971978	ITGB1BP1	intron_2_9558861_9563502	ENSG00000119185.13	-0.662983
intron_2_99161668_99169550	0.503454	Stomach	0.971978	MITD1	intron_2_99778131_99786013	ENSG00000158411.11	-0.669065
intron_3_10217048_10219680	0.503239	Stomach	0.971978	IRAK2	intron_3_10258732_10261364	ENSG00000134070.5	0.669402
intron_3_113576967_113580608	0.506415	Stomach	0.971978	SIDT1	intron_3_113295814_113299455	ENSG00000072858.11	-0.66443
intron_3_123915289_123931102	0.506387	Stomach	0.971978	CCDC14	intron_3_123634136_123649949	ENSG00000175455.16	-0.664474
intron_3_132605205_132618634	0.507723	Stomach	0.971978	ACAD11	intron_3_132324049_132337478	ENSG00000240303.8	-0.662388
intron_3_132605205_132618634	0.507723	Stomach	0.971978	NPHP3-ACAD11	intron_3_132324049_132337478	ENSG00000274810.4	-0.662388
intron_3_132619545_132626691	0.506079	Stomach	0.971978	ACAD11	intron_3_132338389_132345535	ENSG00000240303.8	0.664955
intron_3_150438354_150457076	0.500367	Stomach	0.971978	TSC22D2	intron_3_150156141_150174863	ENSG00000196428.13	-0.673913
intron_3_158821653_158821984	0.503594	Stomach	0.971978	MFSD1	intron_3_158539442_158539773	ENSG00000118855.21	0.668846
intron_3_195523786_195524819	0.505751	Stomach	0.971978	PPP1R2	intron_3_195250584_195251617	ENSG00000184203.8	-0.665468
intron_3_37047683_37048517	0.507867	Stomach	0.971978	MLH1	intron_3_37089174_37090008	ENSG00000076242.16	0.662162
intron_3_39137253_39137486	0.508016	Stomach	0.971978	TTC21A	intron_3_39178744_39178977	ENSG00000168026.19	0.661931
intron_3_48422205_48422331	0.50683	Stomach	0.971978	PLXNB1	intron_3_48463614_48463740	ENSG00000164050.13	-0.663781
intron_3_52442907_52444913	0.500179	Stomach	0.971978	SEMA3G	intron_3_52476923_52478929	ENSG00000010319.7	0.674208
intron_3_54899868_54968450	0.50669	Stomach	0.971978	CACNA2D3	intron_3_54933895_55002477	ENSG00000157445.15	0.664
intron_3_68989017_68998011	0.503111	Stomach	0.971978	EOGT	intron_3_69038168_69047162	ENSG00000163378.14	0.669604
intron_3_9829395_9834681	0.505735	Stomach	0.971978	ARPC4-TTLL3	intron_3_9871079_9876365	ENSG00000250151.9	-0.665493
intron_3_9829395_9834681	0.505735	Stomach	0.971978	TTLL3	intron_3_9871079_9876365	ENSG00000214021.18	-0.665493
intron_3_9833245_9834427	0.505218	Stomach	0.971978	TTLL3	intron_3_9874929_9876111	ENSG00000214021.18	0.666302
intron_3_98881767_98901122	0.504225	Stomach	0.971978	DCBLD2	intron_3_98600611_98619966	ENSG00000057019.16	-0.667857
intron_4_1170576_1170999	0.505976	Stomach	0.971978	SPON2	intron_4_1164364_1164787	ENSG00000159674.12	-0.665116
intron_4_119261864_119267320	0.504336	Stomach	0.971978	USP53	intron_4_120183019_120188475	ENSG00000145390.12	-0.667683
intron_4_119273708_119291165	0.500451	Stomach	0.971978	USP53	intron_4_120194863_120212320	ENSG00000145390.12	-0.673781
intron_4_128162317_128178431	0.508054	Stomach	0.971978	LARP1B	intron_4_129083472_129099586	ENSG00000138709.20	0.66187
intron_4_128178642_128179406	0.508054	Stomach	0.971978	LARP1B	intron_4_129099797_129100561	ENSG00000138709.20	-0.66187
intron_4_146256520_146258692	0.500649	Stomach	0.971978	SLC10A7	intron_4_147177672_147179844	ENSG00000120519.16	-0.673469
intron_4_163514158_163517434	0.501881	Stomach	0.971978	TMA16	intron_4_164435310_164438586	ENSG00000198498.10	-0.671533
intron_4_163515461_163517434	0.504804	Stomach	0.971978	TMA16	intron_4_164436613_164438586	ENSG00000198498.10	0.666949
intron_4_184638468_184649395	0.501611	Stomach	0.971978	CASP3	intron_4_185559622_185570549	ENSG00000164305.20	-0.671958
intron_4_38625762_38628039	0.507729	Stomach	0.971978	KLF3-AS1	intron_4_38627383_38629660	ENSG00000231160.12	0.662378
intron_4_41671594_41676382	0.506541	Stomach	0.971978	LIMCH1	intron_4_41673611_41678399	ENSG00000064042.18	-0.664234
intron_4_73582290_73585180	0.504985	Stomach	0.971978	RASSF6	intron_4_74448007_74450897	ENSG00000169435.14	-0.666667
intron_4_89835692_89836743	0.50363	Stomach	0.971978	SNCA	intron_4_90756843_90757894	ENSG00000145335.17	0.66879
intron_4_947892_948116	0.504985	Stomach	0.971978	TMEM175	intron_4_941680_941904	ENSG00000127419.17	0.666667
intron_5_149420544_149421481	0.506239	Stomach	0.971978	CARMN	intron_5_148800107_148801044	ENSG00000249669.12	-0.664706
intron_5_178222934_178223320	0.507035	Stomach	0.971978	PHYKPL	intron_5_177649935_177650321	ENSG00000175309.15	-0.663462
intron_5_178222934_178224616	0.507035	Stomach	0.971978	PHYKPL	intron_5_177649935_177651617	ENSG00000175309.15	0.663462
intron_5_180809076_180809364	0.50599	Stomach	0.971978	MGAT1	intron_5_180236076_180236364	ENSG00000131446.17	0.665094
intron_5_56914966_56916815	0.503486	Stomach	0.971978	SETD9	intron_5_56210793_56212642	ENSG00000155542.12	-0.669014
intron_5_62394607_62398511	0.507651	Stomach	0.971978	DIMT1	intron_5_61690434_61694338	ENSG00000086189.11	-0.6625
intron_5_73063944_73068650	0.506239	Stomach	0.971978	FCHO2	intron_5_72359771_72364477	ENSG00000157107.14	0.664706
intron_5_96883930_96886655	0.500595	Stomach	0.971978	ERAP2	intron_5_96219634_96222359	ENSG00000164308.17	0.673554
intron_6_132744491_132749695	0.500752	Stomach	0.971978	VNN2	intron_6_133065630_133070834	ENSG00000112303.14	-0.673307
intron_6_155253764_155254263	0.507141	Stomach	0.971978	ENSG00000235381	intron_6_155574898_155575397	ENSG00000235381.1	-0.663296
intron_6_3150145_3152488	0.506163	Stomach	0.971978	BPHL	intron_6_3150379_3152722	ENSG00000137274.13	-0.664824
intron_6_31651776_31652247	0.505049	Stomach	0.971978	BAG6	intron_6_31619553_31620024	ENSG00000204463.14	0.666567
intron_6_33621691_33640484	0.505679	Stomach	0.971978	ITPR3	intron_6_33589468_33608261	ENSG00000096433.11	-0.66558
intron_6_33691928_33692728	0.504829	Stomach	0.971978	ITPR3	intron_6_33659705_33660505	ENSG00000096433.11	-0.666911
intron_6_36100267_36102571	0.500715	Stomach	0.971978	MAPK14	intron_6_36068044_36070348	ENSG00000112062.12	-0.673366
intron_7_100049841_100051478	0.506387	Stomach	0.971978	ZSCAN21	intron_7_99647464_99649101	ENSG00000166529.16	-0.664474
intron_7_129041717_129054651	0.501442	Stomach	0.971978	TNPO3	intron_7_128681771_128694705	ENSG00000064419.14	-0.672222
intron_7_142870407_142870530	0.502072	Stomach	0.971978	EPHB6	intron_7_142568160_142568283	ENSG00000106123.12	0.671233
intron_7_149289457_149289548	0.507785	Stomach	0.971978	ENSG00000290600	intron_7_148986548_148986639	ENSG00000290600.1	0.662291
intron_7_149289726_149289938	0.506347	Stomach	0.971978	ENSG00000290600	intron_7_148986817_148987029	ENSG00000290600.1	0.664536
intron_7_151409053_151409427	0.505794	Stomach	0.971978	WDR86	intron_7_151106139_151106513	ENSG00000187260.16	0.665401
intron_7_152159072_152162117	0.506369	Stomach	0.971978	KMT2C	intron_7_151856157_151859202	ENSG00000055609.21	0.664502
intron_7_152825122_152852126	0.506285	Stomach	0.971978	ACTR3B	intron_7_152522207_152549211	ENSG00000133627.18	0.664634
intron_7_157381986_157382246	0.501881	Stomach	0.971978	DNAJB6	intron_7_157174680_157174940	ENSG00000105993.15	-0.671533
intron_7_157382377_157384867	0.501881	Stomach	0.971978	DNAJB6	intron_7_157175071_157177561	ENSG00000105993.15	0.671533
intron_7_2659015_2661668	0.503766	Stomach	0.971978	TTYH3	intron_7_2698649_2701302	ENSG00000136295.16	0.668577
intron_7_35694627_35694801	0.500465	Stomach	0.971978	HERPUD2	intron_7_35734237_35734411	ENSG00000122557.11	-0.673759
intron_7_43648652_43650612	0.507601	Stomach	0.971978	COA1	intron_7_43688251_43690211	ENSG00000106603.20	-0.662578
intron_7_43950692_43952650	0.506156	Stomach	0.971978	UBE2D4	intron_7_43990291_43992249	ENSG00000078967.13	0.664835
intron_7_5291237_5291730	0.500559	Stomach	0.971978	SLC29A4	intron_7_5330868_5331361	ENSG00000164638.11	0.673611
intron_7_66554837_66560579	0.503865	Stomach	0.971978	ENSG00000291136	intron_7_66019824_66025566	ENSG00000291136.1	0.668421
intron_7_73573471_73573938	0.503859	Stomach	0.971978	TBL2	intron_7_72987801_72988268	ENSG00000106638.18	-0.66843
intron_7_73573471_73573961	0.503859	Stomach	0.971978	TBL2	intron_7_72987801_72988291	ENSG00000106638.18	0.66843
intron_7_74521297_74524071	0.504233	Stomach	0.971978	GTF2IRD1	intron_7_73935627_73938401	ENSG00000006704.11	-0.667845
intron_7_97869813_97872351	0.502177	Stomach	0.971978	ASNS	intron_7_97499125_97501663	ENSG00000070669.17	-0.671068
intron_7_97869813_97872351	0.502177	Stomach	0.971978	ENSG00000284707	intron_7_97499125_97501663	ENSG00000284707.2	-0.671068
intron_7_98244693_98244885	0.502011	Stomach	0.971978	TECPR1	intron_7_97874005_97874197	ENSG00000205356.10	-0.671329
intron_8_116766791_116770192	0.50698	Stomach	0.971978	UTP23	intron_8_117779030_117782431	ENSG00000147679.12	0.663548
intron_8_124503951_124504275	0.500211	Stomach	0.971978	TATDN1	intron_8_125516192_125516516	ENSG00000147687.19	0.674157
intron_8_124516030_124518742	0.501764	Stomach	0.971978	TATDN1	intron_8_125528271_125530983	ENSG00000147687.19	0.671717
intron_8_124516030_124518818	0.501764	Stomach	0.971978	TATDN1	intron_8_125528271_125531059	ENSG00000147687.19	0.671717
intron_8_143983065_143983167	0.508232	Stomach	0.971978	PARP10	intron_8_145057233_145057335	ENSG00000178685.14	0.661594
intron_8_143983065_143983312	0.508232	Stomach	0.971978	PARP10	intron_8_145057233_145057480	ENSG00000178685.14	-0.661594
intron_8_42154960_42157941	0.500532	Stomach	0.971978	AP3M2	intron_8_42012478_42015459	ENSG00000070718.12	0.673653
intron_8_47971468_47972857	0.504985	Stomach	0.971978	MCM4	intron_8_48884028_48885417	ENSG00000104738.19	-0.666667
intron_8_61682483_61684039	0.50476	Stomach	0.971978	ASPH	intron_8_62595042_62596598	ENSG00000198363.18	-0.667019
intron_9_108929921_108930997	0.506425	Stomach	0.971978	ELP1	intron_9_111692201_111693277	ENSG00000070061.16	0.664414
intron_9_114282564_114283709	0.505989	Stomach	0.971978	COL27A1	intron_9_117044844_117045989	ENSG00000196739.15	-0.665096
intron_9_126421948_126481369	0.50431	Stomach	0.971978	MVB12B	intron_9_129184227_129243648	ENSG00000196814.15	0.667724
intron_9_131139407_131140549	0.501121	Stomach	0.971978	NUP214	intron_9_134014794_134015936	ENSG00000126883.19	-0.672727
intron_9_32984857_32985971	0.500818	Stomach	0.971978	APTX	intron_9_32984855_32985969	ENSG00000137074.20	0.673203
intron_9_34678268_34680906	0.503679	Stomach	0.971978	ENSG00000230074	intron_9_34678265_34680903	ENSG00000230074.5	-0.668712
intron_9_4618110_4618864	0.505684	Stomach	0.971978	SPATA6L	intron_9_4618110_4618864	ENSG00000106686.17	0.665574
intron_9_83623221_83628181	0.50363	Stomach	0.971978	IDNK	intron_9_86238136_86243096	ENSG00000148057.16	0.66879
intron_9_83623221_83628873	0.50363	Stomach	0.971978	IDNK	intron_9_86238136_86243788	ENSG00000148057.16	0.66879
intron_9_86288744_86301276	0.508054	Stomach	0.971978	TUT7	intron_9_88903659_88916191	ENSG00000083223.18	-0.66187
intron_9_96496359_96522506	0.503828	Stomach	0.971978	CDC14B	intron_9_99258641_99284788	ENSG00000081377.17	0.668478
intron_9_96503789_96509673	0.500367	Stomach	0.971978	CDC14B	intron_9_99266071_99271955	ENSG00000081377.17	0.673913
intron_9_96503789_96515649	0.500367	Stomach	0.971978	CDC14B	intron_9_99266071_99277931	ENSG00000081377.17	0.673913
intron_9_96503789_96522506	0.500367	Stomach	0.971978	CDC14B	intron_9_99266071_99284788	ENSG00000081377.17	-0.673913
intron_9_98756606_98768081	0.502072	Stomach	0.971978	ANKS6	intron_9_101518888_101530363	ENSG00000165138.18	-0.671233
intron_10_15097409_15102218	0.564649	Adipose_Subcutaneous	0.971978	RPP38	intron_10_15139408_15144217	ENSG00000152464.15	0.575949
intron_10_91222983_91240484	0.564649	Adipose_Subcutaneous	0.971978	PCGF5	intron_10_92982740_93000241	ENSG00000180628.15	-0.575949
intron_11_125597119_125602303	0.562973	Adipose_Subcutaneous	0.971978	STT3A	intron_11_125467014_125472198	ENSG00000134910.14	0.578431
intron_11_17959636_17988597	0.564181	Adipose_Subcutaneous	0.971978	SERGEF	intron_11_17981183_18010144	ENSG00000129158.11	0.576642
intron_11_47725836_47731374	0.563952	Adipose_Subcutaneous	0.971978	FNBP4	intron_11_47747388_47752926	ENSG00000109920.13	0.576982
intron_11_61485911_61486344	0.563339	Adipose_Subcutaneous	0.971978	PPP1R32	intron_11_61253383_61253816	ENSG00000162148.11	-0.577889
intron_11_64229571_64229850	0.56506	Adipose_Subcutaneous	0.971978	NUDT22	intron_11_63997043_63997322	ENSG00000149761.9	-0.575342
intron_11_6511429_6519600	0.564779	Adipose_Subcutaneous	0.971978	DNHD1	intron_11_6532659_6540830	ENSG00000179532.13	0.575758
intron_11_74251018_74251648	0.564297	Adipose_Subcutaneous	0.971978	PPME1	intron_11_73962063_73962693	ENSG00000214517.10	0.576471
intron_12_104019676_104021357	0.564113	Adipose_Subcutaneous	0.971978	GLT8D2	intron_12_104413454_104415135	ENSG00000120820.13	0.576743
intron_12_105120597_105121089	0.56378	Adipose_Subcutaneous	0.971978	WASHC4	intron_12_105514375_105514867	ENSG00000136051.15	0.577236
intron_12_105120597_105121101	0.56378	Adipose_Subcutaneous	0.971978	WASHC4	intron_12_105514375_105514879	ENSG00000136051.15	-0.577236
intron_12_109458184_109460636	0.564972	Adipose_Subcutaneous	0.971978	KCTD10	intron_12_109895989_109898441	ENSG00000110906.13	-0.575472
intron_12_27714820_27716291	0.564672	Adipose_Subcutaneous	0.971978	MRPS35	intron_12_27867753_27869224	ENSG00000061794.13	-0.575916
intron_12_6688226_6688703	0.565735	Adipose_Subcutaneous	0.971978	ZNF384	intron_12_6797392_6797869	ENSG00000126746.18	0.574344
intron_12_94971620_95002739	0.56506	Adipose_Subcutaneous	0.971978	NDUFA12	intron_12_95365396_95396515	ENSG00000184752.14	-0.575342
intron_12_95067391_95073380	0.564449	Adipose_Subcutaneous	0.971978	NR2C1	intron_12_95461167_95467156	ENSG00000120798.17	0.576246
intron_13_100637702_100637930	0.563762	Adipose_Subcutaneous	0.971978	TMTC4	intron_13_101289956_101290184	ENSG00000125247.16	0.577262
intron_13_75804541_75809154	0.565291	Adipose_Subcutaneous	0.971978	LMO7	intron_13_76378677_76383290	ENSG00000136153.20	0.575
intron_14_21078272_21078373	0.564239	Adipose_Subcutaneous	0.971978	ARHGEF40	intron_14_21546431_21546532	ENSG00000165801.10	0.576556
intron_14_64926080_64943299	0.564151	Adipose_Subcutaneous	0.971978	CHURC1	intron_14_65392798_65410017	ENSG00000258289.10	-0.576687
intron_15_31216037_31219289	0.564779	Adipose_Subcutaneous	0.971978	LINC02352	intron_15_31508240_31511492	ENSG00000259448.3	0.575758
intron_15_52246042_52246917	0.56238	Adipose_Subcutaneous	0.971978	MYO5C	intron_15_52538239_52539114	ENSG00000128833.13	-0.57931
intron_15_52346461_52351254	0.564649	Adipose_Subcutaneous	0.971978	MYO5A	intron_15_52638658_52643451	ENSG00000197535.16	-0.575949
intron_15_79845442_79889093	0.56432	Adipose_Subcutaneous	0.971978	MTHFS	intron_15_80137784_80181435	ENSG00000136371.11	-0.576437
intron_15_79845442_79889093	0.56432	Adipose_Subcutaneous	0.971978	ST20-MTHFS	intron_15_80137784_80181435	ENSG00000259332.3	-0.576437
intron_15_83115741_83151215	0.562625	Adipose_Subcutaneous	0.971978	HDGFL3	intron_15_83784493_83819967	ENSG00000166503.9	0.578947
intron_16_3131600_3131747	0.565486	Adipose_Subcutaneous	0.971978	ZNF213-AS1	intron_16_3181601_3181748	ENSG00000263072.10	-0.574713
intron_16_58623409_58629728	0.562878	Adipose_Subcutaneous	0.971978	CNOT1	intron_16_58657313_58663632	ENSG00000125107.19	-0.578571
intron_16_77193777_77194335	0.563626	Adipose_Subcutaneous	0.971978	MON1B	intron_16_77227674_77228232	ENSG00000103111.15	0.577465
intron_17_27558187_27577492	0.565322	Adipose_Subcutaneous	0.971978	KSR1	intron_17_25885213_25904518	ENSG00000141068.15	0.574954
intron_17_7626793_7626943	0.565651	Adipose_Subcutaneous	0.971978	SAT2	intron_17_7530111_7530261	ENSG00000141504.12	0.574468
intron_17_7627226_7627363	0.565651	Adipose_Subcutaneous	0.971978	SAT2	intron_17_7530544_7530681	ENSG00000141504.12	-0.574468
intron_17_76479854_76481375	0.565202	Adipose_Subcutaneous	0.971978	RHBDF2	intron_17_74475936_74477457	ENSG00000129667.13	0.575132
intron_17_82037013_82037450	0.565725	Adipose_Subcutaneous	0.971978	DCXR	intron_17_79994889_79995326	ENSG00000169738.8	0.574359
intron_17_82037013_82037631	0.565725	Adipose_Subcutaneous	0.971978	DCXR	intron_17_79994889_79995507	ENSG00000169738.8	-0.574359
intron_17_82037541_82037631	0.565725	Adipose_Subcutaneous	0.971978	DCXR	intron_17_79995417_79995507	ENSG00000169738.8	0.574359
intron_17_8229968_8230294	0.564432	Adipose_Subcutaneous	0.971978	CTC1	intron_17_8133286_8133612	ENSG00000178971.17	-0.576271
intron_18_79964786_79966612	0.563845	Adipose_Subcutaneous	0.971978	HSBP1L1	intron_18_77724786_77726612	ENSG00000226742.4	0.57714
intron_18_9584828_9588089	0.563053	Adipose_Subcutaneous	0.971978	PPP4R1	intron_18_9584826_9588087	ENSG00000154845.16	0.578313
intron_19_1358464_1360136	0.565589	Adipose_Subcutaneous	0.971978	PWWP3A	intron_19_1358463_1360135	ENSG00000160953.17	0.574559
intron_19_35744981_35745125	0.563428	Adipose_Subcutaneous	0.971978	U2AF1L4	intron_19_36235882_36236026	ENSG00000161265.15	0.577757
intron_19_36121718_36124250	0.565243	Adipose_Subcutaneous	0.971978	TBCB	intron_19_36612620_36615152	ENSG00000105254.12	-0.575071
intron_19_45423381_45423823	0.563301	Adipose_Subcutaneous	0.971978	ERCC1	intron_19_45926639_45927081	ENSG00000012061.16	-0.577946
intron_19_45695718_45698547	0.563414	Adipose_Subcutaneous	0.971978	QPCTL	intron_19_46198976_46201805	ENSG00000011478.13	-0.577778
intron_19_48221855_48223719	0.563626	Adipose_Subcutaneous	0.971978	CARD8	intron_19_48725112_48726976	ENSG00000105483.18	-0.577465
intron_19_48221855_48230438	0.563626	Adipose_Subcutaneous	0.971978	CARD8	intron_19_48725112_48733695	ENSG00000105483.18	0.577465
intron_19_5119852_5131076	0.565393	Adipose_Subcutaneous	0.971978	KDM4B	intron_19_5119863_5131087	ENSG00000127663.15	0.57485
intron_19_58279147_58285717	0.565748	Adipose_Subcutaneous	0.971978	ZNF8	intron_19_58790513_58797083	ENSG00000278129.2	-0.574324
intron_1_15529272_15534237	0.563317	Adipose_Subcutaneous	0.971978	DNAJC16	intron_1_15855767_15860732	ENSG00000116138.13	-0.577922
intron_1_201466178_201466311	0.562408	Adipose_Subcutaneous	0.971978	PHLDA3	intron_1_201435306_201435439	ENSG00000174307.7	-0.579268
intron_1_201983516_201988904	0.562625	Adipose_Subcutaneous	0.971978	RNPEP	intron_1_201952644_201958032	ENSG00000176393.11	0.578947
intron_1_214281427_214305187	0.563317	Adipose_Subcutaneous	0.971978	SMYD2	intron_1_214454770_214478530	ENSG00000143499.14	0.577922
intron_1_22636860_22637610	0.564539	Adipose_Subcutaneous	0.971978	C1QA	intron_1_22963353_22964103	ENSG00000173372.18	0.576112
intron_1_43439442_43439605	0.563149	Adipose_Subcutaneous	0.971978	SZT2	intron_1_43905113_43905276	ENSG00000198198.17	-0.578171
intron_1_43838311_43879335	0.562625	Adipose_Subcutaneous	0.971978	ST3GAL3	intron_1_44303983_44345007	ENSG00000126091.21	0.578947
intron_1_47224098_47225443	0.564089	Adipose_Subcutaneous	0.971978	TAL1	intron_1_47689770_47691115	ENSG00000162367.12	0.576779
intron_1_86724405_86734602	0.562395	Adipose_Subcutaneous	0.971978	SH3GLB1	intron_1_87190088_87200285	ENSG00000097033.15	0.579288
intron_1_93549426_93550947	0.562789	Adipose_Subcutaneous	0.971978	FNBP1L	intron_1_94014983_94016504	ENSG00000137942.18	0.578704
intron_1_93551105_93552409	0.562789	Adipose_Subcutaneous	0.971978	FNBP1L	intron_1_94016662_94017966	ENSG00000137942.18	-0.578704
intron_20_35021356_35035123	0.565054	Adipose_Subcutaneous	0.971978	TRPC4AP	intron_20_33609159_33622926	ENSG00000100991.12	-0.57535
intron_20_62809663_62810499	0.565521	Adipose_Subcutaneous	0.971978	OGFR	intron_20_61441015_61441851	ENSG00000060491.17	0.574661
intron_20_9096342_9217390	0.564151	Adipose_Subcutaneous	0.971978	PLCB4	intron_20_9076989_9198037	ENSG00000101333.19	0.576687
intron_22_50437068_50437506	0.565034	Adipose_Subcutaneous	0.971978	PPP6R2	intron_22_50875497_50875935	ENSG00000100239.16	0.57538
intron_2_119321204_119339827	0.564649	Adipose_Subcutaneous	0.971978	C2orf76	intron_2_120078780_120097403	ENSG00000186132.15	0.575949
intron_2_152150229_152175603	0.563317	Adipose_Subcutaneous	0.971978	STAM2	intron_2_153006743_153032117	ENSG00000115145.10	0.577922
intron_2_169694741_169695215	0.563309	Adipose_Subcutaneous	0.971978	PHOSPHO2	intron_2_170551251_170551725	ENSG00000144362.12	-0.577934
intron_2_227552117_227553704	0.565499	Adipose_Subcutaneous	0.971978	AGFG1	intron_2_228416833_228418420	ENSG00000173744.18	-0.574692
intron_2_227552117_227553710	0.565499	Adipose_Subcutaneous	0.971978	AGFG1	intron_2_228416833_228418426	ENSG00000173744.18	0.574692
intron_3_139385200_139389548	0.564455	Adipose_Subcutaneous	0.971978	COPB2	intron_3_139104042_139108390	ENSG00000184432.11	-0.576238
intron_3_188341719_188406112	0.564079	Adipose_Subcutaneous	0.971978	LPP	intron_3_188059507_188123900	ENSG00000145012.14	0.576793
intron_4_165299656_165305608	0.56506	Adipose_Subcutaneous	0.971978	KLHL2	intron_4_166220808_166226760	ENSG00000109466.14	0.575342
intron_4_185310816_185320733	0.565178	Adipose_Subcutaneous	0.971978	SNX25	intron_4_186231970_186241887	ENSG00000109762.17	-0.575168
intron_4_2937844_2937975	0.563626	Adipose_Subcutaneous	0.971978	NOP14-AS1	intron_4_2939571_2939702	ENSG00000249673.9	0.577465
intron_4_2938792_2940302	0.563626	Adipose_Subcutaneous	0.971978	NOP14-AS1	intron_4_2940519_2942029	ENSG00000249673.9	-0.577465
intron_4_39465342_39467518	0.565237	Adipose_Subcutaneous	0.971978	LIAS	intron_4_39466962_39469138	ENSG00000121897.15	-0.57508
intron_4_966078_966466	0.565572	Adipose_Subcutaneous	0.971978	DGKQ	intron_4_959866_960254	ENSG00000145214.14	-0.574586
intron_5_149407078_149421481	0.5637	Adipose_Subcutaneous	0.971978	CARMN	intron_5_148786641_148801044	ENSG00000249669.12	0.577355
intron_5_53108643_53109712	0.56373	Adipose_Subcutaneous	0.971978	MOCS2	intron_5_52404473_52405542	ENSG00000164172.20	-0.57731
intron_6_111313489_111315267	0.563478	Adipose_Subcutaneous	0.971978	REV3L	intron_6_111634692_111636470	ENSG00000009413.16	-0.577684
intron_6_13597016_13600834	0.564898	Adipose_Subcutaneous	0.971978	SIRT5	intron_6_13597248_13601066	ENSG00000124523.17	-0.575581
intron_6_13599155_13600834	0.564898	Adipose_Subcutaneous	0.971978	SIRT5	intron_6_13599387_13601066	ENSG00000124523.17	0.575581
intron_6_157189780_157190038	0.565505	Adipose_Subcutaneous	0.971978	ARID1B	intron_6_157510914_157511172	ENSG00000049618.25	-0.574684
intron_6_157196315_157198811	0.565505	Adipose_Subcutaneous	0.971978	ARID1B	intron_6_157517449_157519945	ENSG00000049618.25	-0.574684
intron_6_169636504_169638539	0.565242	Adipose_Subcutaneous	0.971978	WDR27	intron_6_170036600_170038635	ENSG00000184465.16	0.575073
intron_6_55760533_55774049	0.565063	Adipose_Subcutaneous	0.971978	BMP5	intron_6_55625331_55638847	ENSG00000112175.8	0.575338
intron_6_83169323_83170305	0.565555	Adipose_Subcutaneous	0.971978	PGM3	intron_6_83879042_83880024	ENSG00000013375.17	-0.57461
intron_6_96523291_96524382	0.563382	Adipose_Subcutaneous	0.971978	UFL1	intron_6_96971167_96972258	ENSG00000014123.10	-0.577825
intron_7_139055295_139061036	0.564926	Adipose_Subcutaneous	0.971978	ZC3HAV1	intron_7_138740041_138745782	ENSG00000105939.14	0.57554
intron_7_141006535_141014551	0.562712	Adipose_Subcutaneous	0.971978	MRPS33	intron_7_140706335_140714351	ENSG00000090263.16	0.578818
intron_7_141662851_141664172	0.564712	Adipose_Subcutaneous	0.971978	DENND11	intron_7_141362651_141363972	ENSG00000257093.7	0.575857
intron_7_2543962_2544909	0.565291	Adipose_Subcutaneous	0.971978	BRAT1	intron_7_2583596_2584543	ENSG00000106009.16	0.575
intron_7_2543962_2547324	0.565291	Adipose_Subcutaneous	0.971978	BRAT1	intron_7_2583596_2586958	ENSG00000106009.16	-0.575
intron_7_27147422_27152288	0.56511	Adipose_Subcutaneous	0.971978	ENSG00000272801	intron_7_27187041_27191907	ENSG00000272801.1	-0.575269
intron_7_30579128_30579231	0.563682	Adipose_Subcutaneous	0.971978	GARS1-DT	intron_7_30618744_30618847	ENSG00000196295.13	-0.577381
intron_7_35716868_35719070	0.563027	Adipose_Subcutaneous	0.971978	LINC03013	intron_7_35756478_35758680	ENSG00000227544.10	-0.578351
intron_7_35717128_35719070	0.563027	Adipose_Subcutaneous	0.971978	LINC03013	intron_7_35756738_35758680	ENSG00000227544.10	0.578351
intron_7_43928111_43938431	0.565166	Adipose_Subcutaneous	0.971978	UBE2D4	intron_7_43967710_43978030	ENSG00000078967.13	0.575185
intron_7_95367488_95372173	0.564926	Adipose_Subcutaneous	0.971978	PON3	intron_7_94996800_95001485	ENSG00000105852.11	0.57554
intron_8_124495542_124503840	0.562824	Adipose_Subcutaneous	0.971978	TATDN1	intron_8_125507783_125516081	ENSG00000147687.19	0.578652
intron_8_124495542_124504271	0.562824	Adipose_Subcutaneous	0.971978	TATDN1	intron_8_125507783_125516512	ENSG00000147687.19	-0.578652
intron_8_140360193_140370964	0.563414	Adipose_Subcutaneous	0.971978	TRAPPC9	intron_8_141370292_141381063	ENSG00000167632.18	-0.577778
intron_8_94874602_94876074	0.565709	Adipose_Subcutaneous	0.971978	INTS8	intron_8_95886830_95888302	ENSG00000164941.14	-0.574382
intron_9_109422852_109426950	0.562482	Adipose_Subcutaneous	0.971978	PTPN3	intron_9_112185132_112189230	ENSG00000070159.14	0.579158
intron_9_132925739_132927201	0.563306	Adipose_Subcutaneous	0.971978	TSC1	intron_9_135801126_135802588	ENSG00000165699.15	0.577938
intron_9_136674807_136676585	0.563957	Adipose_Subcutaneous	0.971978	AGPAT2	intron_9_139569259_139571037	ENSG00000169692.13	0.576975
intron_9_136674807_136676961	0.563957	Adipose_Subcutaneous	0.971978	AGPAT2	intron_9_139569259_139571413	ENSG00000169692.13	-0.576975
intron_9_5929159_5954016	0.565322	Adipose_Subcutaneous	0.971978	KIAA2026	intron_9_5929159_5954016	ENSG00000183354.12	-0.574955
intron_12_2824252_2824682	0.497292	Spleen	0.971984	ITFG2	intron_12_2933418_2933848	ENSG00000111203.13	-0.678756
intron_19_35633001_35633077	0.475252	Thyroid	0.971987	RBM42	intron_19_36123903_36123979	ENSG00000126254.12	-0.71396
intron_2_97772424_97775843	0.51605	Ovary	0.971988	TMEM131	intron_2_98388887_98392306	ENSG00000075568.17	-0.649446
intron_16_58167795_58168610	0.489048	Brain_Spinal_cord_cervical_c-1	0.971989	CSNK2A2	intron_16_58201699_58202514	ENSG00000070770.10	-0.691824
intron_16_58174510_58184260	0.489048	Brain_Spinal_cord_cervical_c-1	0.971989	CSNK2A2	intron_16_58208414_58218164	ENSG00000070770.10	0.691824
intron_17_31865438_31868046	0.489623	Brain_Spinal_cord_cervical_c-1	0.971989	UTP6	intron_17_30192457_30195065	ENSG00000108651.10	-0.690909
intron_17_78206050_78206911	0.489352	Brain_Spinal_cord_cervical_c-1	0.971989	AFMID	intron_17_76202131_76202992	ENSG00000183077.16	-0.691341
intron_19_32644479_32649682	0.489393	Brain_Spinal_cord_cervical_c-1	0.971989	ANKRD27	intron_19_33135385_33140588	ENSG00000105186.16	-0.691275
intron_19_48048388_48052954	0.489276	Brain_Spinal_cord_cervical_c-1	0.971989	PLA2G4C	intron_19_48551645_48556211	ENSG00000105499.14	-0.69146
intron_1_197902913_197905796	0.489777	Brain_Spinal_cord_cervical_c-1	0.971989	C1orf53	intron_1_197872043_197874926	ENSG00000203724.11	0.690663
intron_20_62914406_62937796	0.489048	Brain_Spinal_cord_cervical_c-1	0.971989	DIDO1	intron_20_61545758_61569148	ENSG00000101191.17	-0.691824
intron_21_45755452_45849961	0.489787	Brain_Spinal_cord_cervical_c-1	0.971989	PCBP3	intron_21_47175366_47269875	ENSG00000183570.17	-0.690647
intron_2_86207327_86210480	0.489455	Brain_Spinal_cord_cervical_c-1	0.971989	MRPL35	intron_2_86434450_86437603	ENSG00000132313.15	0.691176
intron_3_101590270_101592627	0.489698	Brain_Spinal_cord_cervical_c-1	0.971989	PCNP	intron_3_101309114_101311471	ENSG00000081154.12	-0.690789
intron_3_131243496_131273478	0.489455	Brain_Spinal_cord_cervical_c-1	0.971989	NEK11	intron_3_130962340_130992322	ENSG00000114670.14	0.691176
intron_3_184812225_184824545	0.488886	Brain_Spinal_cord_cervical_c-1	0.971989	VPS8	intron_3_184530013_184542333	ENSG00000156931.16	-0.692082
intron_3_48435015_48440096	0.489787	Brain_Spinal_cord_cervical_c-1	0.971989	CCDC51	intron_3_48476425_48481506	ENSG00000164051.14	0.690647
intron_4_109717713_109729602	0.489787	Brain_Spinal_cord_cervical_c-1	0.971989	PLA2G12A	intron_4_110638869_110650758	ENSG00000123739.11	-0.690647
intron_6_158086989_158088660	0.489683	Brain_Spinal_cord_cervical_c-1	0.971989	SYNJ2	intron_6_158508021_158509692	ENSG00000078269.15	-0.690814
intron_7_151055606_151056580	0.489653	Brain_Spinal_cord_cervical_c-1	0.971989	CDK5	intron_7_150752693_150753667	ENSG00000164885.13	0.69086
intron_8_98456000_98526742	0.489787	Brain_Spinal_cord_cervical_c-1	0.971989	STK3	intron_8_99468228_99538970	ENSG00000104375.17	0.690647
intron_9_121678781_121699325	0.489455	Brain_Spinal_cord_cervical_c-1	0.971989	DAB2IP	intron_9_124441060_124461604	ENSG00000136848.19	-0.691176
intron_9_127525163_127527194	0.489374	Brain_Spinal_cord_cervical_c-1	0.971989	NIBAN2	intron_9_130287442_130289473	ENSG00000136830.12	0.691304
intron_9_86266191_86272007	0.489787	Brain_Spinal_cord_cervical_c-1	0.971989	ISCA1	intron_9_88881106_88886922	ENSG00000135070.15	-0.690647
intron_11_78064341_78067659	0.60584	Brain_Cerebellum	0.971989	THRSP	intron_11_77775387_77778705	ENSG00000151365.2	0.51602
intron_2_178426505_178430695	0.565812	Adipose_Subcutaneous	0.971991	CHROMR	intron_2_179291232_179295422	ENSG00000223960.9	0.57423
intron_2_219158362_219160720	0.565787	Adipose_Subcutaneous	0.971991	NHEJ1	intron_2_220023084_220025442	ENSG00000187736.14	0.574268
intron_11_68171296_68171543	0.459501	Nerve_Tibial	0.971992	KMT5B	intron_11_67938763_67939010	ENSG00000110066.16	-0.739669
intron_12_123937830_123942744	0.4593	Nerve_Tibial	0.971992	CCDC92	intron_12_124422377_124427291	ENSG00000119242.9	0.74
intron_16_74672538_74674960	0.459778	Nerve_Tibial	0.971992	MLKL	intron_16_74706436_74708858	ENSG00000168404.13	-0.739212
intron_17_70100766_70130879	0.459734	Nerve_Tibial	0.971992	KCNJ16	intron_17_68096907_68127020	ENSG00000153822.15	-0.739286
intron_17_80101925_80104555	0.459515	Nerve_Tibial	0.971992	GAA	intron_17_78075724_78078354	ENSG00000171298.13	0.739645
intron_17_80214765_80215033	0.459642	Nerve_Tibial	0.971992	SGSH	intron_17_78188564_78188832	ENSG00000181523.13	-0.739437
intron_18_12012215_12014265	0.459703	Nerve_Tibial	0.971992	IMPA2	intron_18_12012214_12014264	ENSG00000141401.12	0.739336
intron_19_38164906_38182519	0.459642	Nerve_Tibial	0.971992	SIPA1L3	intron_19_38655546_38673159	ENSG00000105738.11	-0.739437
intron_1_196258494_196273468	0.459466	Nerve_Tibial	0.971992	KCNT2	intron_1_196227624_196242598	ENSG00000162687.19	0.739726
intron_1_196258494_196280860	0.459466	Nerve_Tibial	0.971992	KCNT2	intron_1_196227624_196249990	ENSG00000162687.19	-0.739726
intron_20_62322758_62323456	0.459364	Nerve_Tibial	0.971992	LAMA5	intron_20_60897814_60898512	ENSG00000130702.15	-0.739895
intron_20_62657250_62658677	0.459742	Nerve_Tibial	0.971992	SLCO4A1	intron_20_61288602_61290029	ENSG00000101187.16	0.739272
intron_2_27439898_27440403	0.459828	Nerve_Tibial	0.971992	NRBP1	intron_2_27662765_27663270	ENSG00000115216.14	0.73913
intron_2_74560291_74562217	0.459737	Nerve_Tibial	0.971992	M1AP	intron_2_74787418_74789344	ENSG00000159374.18	0.73928
intron_3_179887784_179898142	0.459703	Nerve_Tibial	0.971992	PEX5L	intron_3_179605572_179615930	ENSG00000114757.19	0.739336
intron_4_70803176_70804348	0.45985	Nerve_Tibial	0.971992	RUFY3	intron_4_71668893_71670065	ENSG00000018189.13	0.739095
intron_7_100805321_100805501	0.459828	Nerve_Tibial	0.971992	EPHB4	intron_7_100402943_100403123	ENSG00000196411.10	-0.73913
intron_1_23408726_23417249	0.523074	Pituitary	0.971993	TCEA3	intron_1_23735219_23743742	ENSG00000204219.11	0.638614
intron_11_8111137_8126659	0.461663	Uterus	0.971994	RIC3	intron_11_8132684_8148206	ENSG00000166405.16	-0.736111
intron_16_80997429_81006734	0.461663	Uterus	0.971994	CMC2	intron_16_81031034_81040339	ENSG00000103121.9	0.736111
intron_16_80997429_81006734	0.461663	Uterus	0.971994	ENSG00000286221	intron_16_81031034_81040339	ENSG00000286221.1	0.736111
intron_1_45688275_45690974	0.461656	Uterus	0.971994	TMEM69	intron_1_46153947_46156646	ENSG00000159596.7	-0.736123
intron_1_161218077_161218241	0.500818	Lung	0.971996	FCER1G	intron_1_161187867_161188031	ENSG00000158869.11	0.673203
intron_6_109743772_109762091	0.550814	Testis	0.971998	FIG4	intron_6_110064975_110083294	ENSG00000112367.12	-0.596541
intron_12_55941325_55941998	0.461849	Artery_Coronary	0.972004	DGKA	intron_12_56335109_56335782	ENSG00000065357.20	-0.735806
intron_1_66959743_66963088	0.480636	Esophagus_Gastroesophageal_Junction	0.972005	MIER1	intron_1_67425426_67428771	ENSG00000198160.15	0.70528
intron_3_119747263_119747811	0.445018	Artery_Aorta	0.972006	CFAP91	intron_3_119466110_119466658	ENSG00000183833.16	0.763747
intron_3_119747263_119747811	0.445018	Artery_Aorta	0.972006	ENSG00000285585	intron_3_119466110_119466658	ENSG00000285585.1	0.763747
intron_11_450637_451352	0.513641	Cells_EBV-transformed_lymphocytes	0.972007	PTDSS2	intron_11_450637_451352	ENSG00000174915.12	-0.653179
intron_11_450637_460187	0.513641	Cells_EBV-transformed_lymphocytes	0.972007	PTDSS2	intron_11_450637_460187	ENSG00000174915.12	0.653179
intron_17_4982160_4982757	0.513853	Cells_EBV-transformed_lymphocytes	0.972007	CAMTA2	intron_17_4885455_4886052	ENSG00000108509.21	-0.65285
intron_17_4982175_4982757	0.513853	Cells_EBV-transformed_lymphocytes	0.972007	CAMTA2	intron_17_4885470_4886052	ENSG00000108509.21	-0.65285
intron_17_4982227_4982757	0.513853	Cells_EBV-transformed_lymphocytes	0.972007	CAMTA2	intron_17_4885522_4886052	ENSG00000108509.21	-0.65285
intron_19_58369361_58369717	0.513541	Cells_EBV-transformed_lymphocytes	0.972007	ZNF837	intron_19_58880728_58881084	ENSG00000152475.7	0.653333
intron_20_49280570_49280903	0.513612	Cells_EBV-transformed_lymphocytes	0.972007	ZFAS1	intron_20_47897107_47897440	ENSG00000177410.13	-0.653223
intron_2_88792494_88801099	0.513853	Cells_EBV-transformed_lymphocytes	0.972007	ANKRD36BP2	intron_2_89092011_89100616	ENSG00000291127.1	0.65285
intron_3_11790581_11809517	0.513749	Cells_EBV-transformed_lymphocytes	0.972007	TAMM41	intron_3_11832055_11850991	ENSG00000144559.11	0.653012
intron_9_129042514_129048427	0.513766	Cells_EBV-transformed_lymphocytes	0.972007	MIGA2	intron_9_131804793_131810706	ENSG00000148343.19	-0.652985
intron_9_32997348_33001567	0.513838	Cells_EBV-transformed_lymphocytes	0.972007	APTX	intron_9_32997346_33001565	ENSG00000137074.20	-0.652874
intron_6_25086899_25091896	0.522547	Colon_Sigmoid	0.972008	CMAHP	intron_6_25087127_25092124	ENSG00000168405.18	-0.639425
intron_10_58269304_58277117	0.628051	Brain_Cerebellar_Hemisphere	0.972009	CISD1	intron_10_60029064_60036877	ENSG00000122873.12	-0.484472
intron_8_86369031_86374030	0.628051	Brain_Cerebellar_Hemisphere	0.972009	WWP1	intron_8_87381260_87386259	ENSG00000123124.14	-0.484472
intron_3_64584101_64586817	0.461702	Uterus	0.972009	ADAMTS9-AS1	intron_3_64569777_64572493	ENSG00000241158.7	-0.736047
intron_14_71013202_71019009	0.462066	Artery_Coronary	0.972009	PCNX1	intron_14_71479919_71485726	ENSG00000100731.16	-0.73545
intron_2_241678649_241680229	0.462018	Artery_Coronary	0.972009	DTYMK	intron_2_242618064_242619644	ENSG00000168393.13	-0.735527
intron_5_139480898_139481159	0.462066	Artery_Coronary	0.972009	STING1	intron_5_138860483_138860744	ENSG00000184584.14	0.73545
intron_5_139481342_139481478	0.462066	Artery_Coronary	0.972009	STING1	intron_5_138860927_138861063	ENSG00000184584.14	-0.73545
intron_5_139481342_139482210	0.462066	Artery_Coronary	0.972009	STING1	intron_5_138860927_138861795	ENSG00000184584.14	0.73545
intron_1_161168127_161168413	0.558318	Whole_Blood	0.972011	PPOX	intron_1_161137917_161138203	ENSG00000143224.18	0.585341
intron_1_9651802_9691467	0.482387	Esophagus_Mucosa	0.972012	PIK3CD	intron_1_9711860_9751525	ENSG00000171608.18	-0.702469
intron_14_64214470_64216248	0.550847	Testis	0.972012	SYNE2	intron_14_64681188_64682966	ENSG00000054654.20	0.596491
intron_10_68907007_68910307	0.606248	Brain_Cerebellum	0.972014	DDX50	intron_10_70666763_70670063	ENSG00000107625.14	-0.515436
intron_12_16560538_16600714	0.605908	Brain_Cerebellum	0.972014	LMO3	intron_12_16713472_16753648	ENSG00000048540.16	-0.515924
intron_15_40383322_40386362	0.606116	Brain_Cerebellum	0.972014	KNSTRN	intron_15_40675523_40678563	ENSG00000128944.14	-0.515625
intron_17_32928237_32931327	0.606102	Brain_Cerebellum	0.972014	TMEM98	intron_17_31255255_31258345	ENSG00000006042.12	-0.515645
intron_17_32931402_32931475	0.606229	Brain_Cerebellum	0.972014	TMEM98	intron_17_31258420_31258493	ENSG00000006042.12	0.515464
intron_17_32931659_32933174	0.606229	Brain_Cerebellum	0.972014	TMEM98	intron_17_31258677_31260192	ENSG00000006042.12	-0.515464
intron_17_75130867_75130965	0.606154	Brain_Cerebellum	0.972014	NT5C	intron_17_73126962_73127060	ENSG00000125458.7	0.515571
intron_2_43430302_43485234	0.606116	Brain_Cerebellum	0.972014	THADA	intron_2_43657441_43712373	ENSG00000115970.19	0.515625
intron_3_138472859_138473536	0.606218	Brain_Cerebellum	0.972014	ESYT3	intron_3_138191701_138192378	ENSG00000158220.14	-0.51548
intron_4_154540934_154542187	0.606184	Brain_Cerebellum	0.972014	PLRG1	intron_4_155462086_155463339	ENSG00000171566.12	-0.515528
intron_5_151124367_151126402	0.606048	Brain_Cerebellum	0.972014	ANXA6	intron_5_150503928_150505963	ENSG00000197043.15	-0.515723
intron_10_29499263_29512735	0.46216	Artery_Coronary	0.972015	SVIL	intron_10_29788192_29801664	ENSG00000197321.16	-0.735294
intron_15_75598681_75601138	0.46216	Artery_Coronary	0.972015	ENSG00000260269	intron_15_75891022_75893479	ENSG00000260269.5	-0.735294
intron_15_75598681_75601138	0.46216	Artery_Coronary	0.972015	SNUPN	intron_15_75891022_75893479	ENSG00000169371.14	-0.735294
intron_4_79606956_79623228	0.46216	Artery_Coronary	0.972015	LINC00989	intron_4_80528110_80544382	ENSG00000250334.8	-0.735294
intron_11_59639383_59642880	0.522173	Skin_Sun_Exposed_Lower_leg	0.972017	PATL1	intron_11_59406856_59410353	ENSG00000166889.14	-0.64
intron_11_119019424_119020150	0.564895	Prostate	0.972018	TRAPPC4	intron_11_118890134_118890860	ENSG00000196655.12	0.575587
intron_11_126203657_126204231	0.563991	Prostate	0.972018	RPUSD4	intron_11_126073552_126074126	ENSG00000165526.9	0.576923
intron_11_17959636_17988597	0.564181	Prostate	0.972018	SERGEF	intron_11_17981183_18010144	ENSG00000129158.11	0.576642
intron_11_47725836_47731374	0.563952	Prostate	0.972018	FNBP4	intron_11_47747388_47752926	ENSG00000109920.13	0.576982
intron_11_74251018_74251648	0.564297	Prostate	0.972018	PPME1	intron_11_73962063_73962693	ENSG00000214517.10	0.576471
intron_11_86448255_86449889	0.564181	Prostate	0.972018	ME3	intron_11_86159297_86160931	ENSG00000151376.18	-0.576642
intron_12_105120597_105121089	0.56378	Prostate	0.972018	WASHC4	intron_12_105514375_105514867	ENSG00000136051.15	0.577236
intron_12_105120597_105121101	0.56378	Prostate	0.972018	WASHC4	intron_12_105514375_105514879	ENSG00000136051.15	-0.577236
intron_12_124342074_124343005	0.565373	Prostate	0.972018	NCOR2	intron_12_124826620_124827551	ENSG00000196498.14	0.574879
intron_12_27714820_27716291	0.564672	Prostate	0.972018	MRPS35	intron_12_27867753_27869224	ENSG00000061794.13	-0.575916
intron_13_75804541_75809154	0.565291	Prostate	0.972018	LMO7	intron_13_76378677_76383290	ENSG00000136153.20	-0.575
intron_13_75804541_75817161	0.565291	Prostate	0.972018	LMO7	intron_13_76378677_76391297	ENSG00000136153.20	-0.575
intron_14_64926080_64932138	0.564352	Prostate	0.972018	CHURC1-FNTB	intron_14_65392798_65398856	ENSG00000125954.13	0.576389
intron_14_64926080_64932138	0.564352	Prostate	0.972018	CHURC1	intron_14_65392798_65398856	ENSG00000258289.10	0.576389
intron_14_67662535_67674375	0.56506	Prostate	0.972018	VTI1B	intron_14_68129252_68141092	ENSG00000100568.11	-0.575342
intron_15_31216037_31219289	0.564779	Prostate	0.972018	LINC02352	intron_15_31508240_31511492	ENSG00000259448.3	0.575758
intron_15_52346461_52351254	0.564649	Prostate	0.972018	MYO5A	intron_15_52638658_52643451	ENSG00000197535.16	-0.575949
intron_17_18865952_18872583	0.56416	Prostate	0.972018	PRPSAP2	intron_17_18769265_18775896	ENSG00000141127.15	0.576673
intron_17_44406051_44424349	0.564181	Prostate	0.972018	GPATCH8	intron_17_42483419_42501717	ENSG00000186566.13	0.576642
intron_18_13666713_13671862	0.563991	Prostate	0.972018	FAM210A	intron_18_13666712_13671861	ENSG00000177150.13	-0.576923
intron_19_2108766_2109086	0.56511	Prostate	0.972018	AP3D1	intron_19_2108765_2109085	ENSG00000065000.20	-0.575269
intron_19_48221855_48223719	0.563626	Prostate	0.972018	CARD8	intron_19_48725112_48726976	ENSG00000105483.18	-0.577465
intron_19_48221855_48230438	0.563626	Prostate	0.972018	CARD8	intron_19_48725112_48733695	ENSG00000105483.18	0.577465
intron_19_49812335_49812638	0.564188	Prostate	0.972018	FUZ	intron_19_50315592_50315895	ENSG00000010361.14	-0.576631
intron_19_5119852_5131076	0.565393	Prostate	0.972018	KDM4B	intron_19_5119863_5131087	ENSG00000127663.15	0.57485
intron_19_5562211_5567665	0.565495	Prostate	0.972018	TINCR	intron_19_5562222_5567676	ENSG00000223573.7	-0.574699
intron_19_58001370_58002780	0.56506	Prostate	0.972018	ZNF606	intron_19_58512738_58514148	ENSG00000166704.13	0.575342
intron_1_156937005_156937249	0.565486	Prostate	0.972018	ARHGEF11	intron_1_156906797_156907041	ENSG00000132694.19	0.574713
intron_1_16205176_16205351	0.565243	Prostate	0.972018	ARHGEF19	intron_1_16531671_16531846	ENSG00000142632.17	-0.575071
intron_1_17024074_17027749	0.564181	Prostate	0.972018	SDHB	intron_1_17350569_17354244	ENSG00000117118.10	-0.576642
intron_1_226870649_226875365	0.565124	Prostate	0.972018	PSEN2	intron_1_227058350_227063066	ENSG00000143801.18	0.575247
intron_1_89009494_89013185	0.564649	Prostate	0.972018	GBP3	intron_1_89475177_89478868	ENSG00000117226.12	-0.575949
intron_20_62809663_62810499	0.565521	Prostate	0.972018	OGFR	intron_20_61441015_61441851	ENSG00000060491.17	0.574661
intron_20_9096342_9217390	0.564151	Prostate	0.972018	PLCB4	intron_20_9076989_9198037	ENSG00000101333.19	0.576687
intron_21_41420817_41421838	0.564869	Prostate	0.972018	MX1	intron_21_42792744_42793765	ENSG00000157601.15	-0.575624
intron_22_50573715_50574335	0.564926	Prostate	0.972018	CHKB-CPT1B	intron_22_51012144_51012764	ENSG00000254413.8	-0.57554
intron_22_50573715_50574335	0.564926	Prostate	0.972018	CPT1B	intron_22_51012144_51012764	ENSG00000205560.13	-0.57554
intron_22_50573921_50574335	0.564926	Prostate	0.972018	CPT1B	intron_22_51012350_51012764	ENSG00000205560.13	0.57554
intron_2_119321204_119339827	0.564649	Prostate	0.972018	C2orf76	intron_2_120078780_120097403	ENSG00000186132.15	0.575949
intron_2_219550868_219551529	0.564181	Prostate	0.972018	OBSL1	intron_2_220415590_220416251	ENSG00000124006.15	0.576642
intron_3_139385200_139389548	0.564455	Prostate	0.972018	COPB2	intron_3_139104042_139108390	ENSG00000184432.11	-0.576238
intron_3_188341719_188406112	0.564079	Prostate	0.972018	LPP	intron_3_188059507_188123900	ENSG00000145012.14	0.576793
intron_4_165299656_165305608	0.56506	Prostate	0.972018	KLHL2	intron_4_166220808_166226760	ENSG00000109466.14	-0.575342
intron_4_165299656_165310553	0.56506	Prostate	0.972018	KLHL2	intron_4_166220808_166231705	ENSG00000109466.14	-0.575342
intron_4_966078_966466	0.565572	Prostate	0.972018	DGKQ	intron_4_959866_960254	ENSG00000145214.14	-0.574586
intron_6_106316266_106325526	0.565322	Prostate	0.972018	ATG5	intron_6_106764141_106773401	ENSG00000057663.16	-0.574955
intron_6_13597016_13600834	0.564898	Prostate	0.972018	SIRT5	intron_6_13597248_13601066	ENSG00000124523.17	-0.575581
intron_6_13599155_13600834	0.564898	Prostate	0.972018	SIRT5	intron_6_13599387_13601066	ENSG00000124523.17	0.575581
intron_6_157189780_157190038	0.565505	Prostate	0.972018	ARID1B	intron_6_157510914_157511172	ENSG00000049618.25	0.574684
intron_6_157196315_157198811	0.565505	Prostate	0.972018	ARID1B	intron_6_157517449_157519945	ENSG00000049618.25	-0.574684
intron_6_83169323_83170305	0.565555	Prostate	0.972018	PGM3	intron_6_83879042_83880024	ENSG00000013375.17	0.57461
intron_7_141662851_141664172	0.565291	Prostate	0.972018	DENND11	intron_7_141362651_141363972	ENSG00000257093.7	0.575
intron_7_27147422_27152288	0.56511	Prostate	0.972018	ENSG00000272801	intron_7_27187041_27191907	ENSG00000272801.1	0.575269
intron_7_95367488_95372173	0.564926	Prostate	0.972018	PON3	intron_7_94996800_95001485	ENSG00000105852.11	0.57554
intron_8_22605418_22605736	0.564508	Prostate	0.972018	CCAR2	intron_8_22462931_22463249	ENSG00000158941.17	-0.576159
intron_8_42338685_42344953	0.564531	Prostate	0.972018	POLB	intron_8_42196203_42202471	ENSG00000070501.12	0.576125
intron_9_100252438_100252907	0.565067	Prostate	0.972018	INVS	intron_9_103014720_103015189	ENSG00000119509.13	-0.575332
intron_9_136674807_136676585	0.563957	Prostate	0.972018	AGPAT2	intron_9_139569259_139571037	ENSG00000169692.13	0.576975
intron_9_5929159_5954016	0.565322	Prostate	0.972018	KIAA2026	intron_9_5929159_5954016	ENSG00000183354.12	-0.574955
intron_22_46245238_46247110	0.628088	Brain_Cerebellar_Hemisphere	0.972019	CDPF1	intron_22_46641135_46643007	ENSG00000205643.11	0.484419
intron_14_74057258_74064688	0.62812	Brain_Cerebellar_Hemisphere	0.972019	BBOF1	intron_14_74523961_74531391	ENSG00000119636.16	0.484375
intron_14_105157763_105167757	0.562289	Breast_Mammary_Tissue	0.972019	JAG2	intron_14_105624100_105634094	ENSG00000184916.9	-0.579444
intron_10_127257429_127339006	0.517183	Ovary	0.972022	DOCK1	intron_10_129055693_129137270	ENSG00000150760.13	-0.647694
intron_10_132190835_132192658	0.516671	Ovary	0.972022	DPYSL4	intron_10_134004339_134006162	ENSG00000151640.13	-0.648485
intron_10_80079307_80081841	0.517058	Ovary	0.972022	TMEM254	intron_10_81839063_81841597	ENSG00000133678.14	0.647887
intron_11_1853197_1880087	0.516672	Ovary	0.972022	LSP1	intron_11_1874427_1901317	ENSG00000130592.17	0.648485
intron_11_63536877_63539516	0.516461	Ovary	0.972022	PLAAT4	intron_11_63304349_63306988	ENSG00000133321.11	-0.64881
intron_11_66515586_66515693	0.517058	Ovary	0.972022	BBS1	intron_11_66283057_66283164	ENSG00000174483.20	0.647887
intron_11_66515586_66515693	0.517058	Ovary	0.972022	ENSG00000256349	intron_11_66283057_66283164	ENSG00000256349.1	0.647887
intron_11_66515933_66519621	0.517058	Ovary	0.972022	BBS1	intron_11_66283404_66287092	ENSG00000174483.20	-0.647887
intron_11_66519748_66521270	0.517058	Ovary	0.972022	BBS1	intron_11_66287219_66288741	ENSG00000174483.20	-0.647887
intron_11_66519748_66521270	0.517058	Ovary	0.972022	ENSG00000256349	intron_11_66287219_66288741	ENSG00000256349.1	-0.647887
intron_11_66519748_66526123	0.517058	Ovary	0.972022	BBS1	intron_11_66287219_66293594	ENSG00000174483.20	0.647887
intron_11_72221311_72221470	0.516461	Ovary	0.972022	FOLR2	intron_11_71932355_71932514	ENSG00000165457.15	0.64881
intron_11_78478683_78493063	0.516742	Ovary	0.972022	NARS2	intron_11_78189729_78204109	ENSG00000137513.11	-0.648376
intron_11_78478683_78528842	0.516742	Ovary	0.972022	NARS2	intron_11_78189729_78239888	ENSG00000137513.11	0.648376
intron_11_8917367_8919337	0.516643	Ovary	0.972022	AKIP1	intron_11_8938914_8940884	ENSG00000166452.12	0.648529
intron_12_120496216_120496416	0.517199	Ovary	0.972022	DYNLL1	intron_12_120934019_120934219	ENSG00000088986.11	0.647668
intron_12_132861634_132870724	0.516884	Ovary	0.972022	CHFR	intron_12_133438220_133447310	ENSG00000072609.18	0.648157
intron_13_45344446_45377061	0.517056	Ovary	0.972022	TPT1-AS1	intron_13_45918581_45951196	ENSG00000170919.16	0.647891
intron_14_88578140_88596734	0.517115	Ovary	0.972022	ZC3H14	intron_14_89044484_89063078	ENSG00000100722.20	0.647799
intron_14_94383241_94390457	0.517241	Ovary	0.972022	SERPINA1	intron_14_94849578_94856794	ENSG00000197249.14	-0.647605
intron_17_27294435_27303367	0.517239	Ovary	0.972022	WSB1	intron_17_25621461_25630393	ENSG00000109046.15	-0.647607
intron_1_51840514_51878275	0.516131	Ovary	0.972022	NRDC	intron_1_52306186_52343947	ENSG00000078618.23	0.649321
intron_1_9240018_9244925	0.516351	Ovary	0.972022	H6PD	intron_1_9300077_9304984	ENSG00000049239.13	-0.648981
intron_20_16312418_16335926	0.517058	Ovary	0.972022	KIF16B	intron_20_16293063_16316571	ENSG00000089177.19	-0.647887
intron_22_32360839_32367690	0.517061	Ovary	0.972022	RFPL3S	intron_22_32756826_32763677	ENSG00000205853.12	0.647882
intron_2_113634232_113635051	0.516566	Ovary	0.972022	RABL2A	intron_2_114391809_114392628	ENSG00000144134.19	-0.648649
intron_2_28241393_28244780	0.516807	Ovary	0.972022	BABAM2	intron_2_28464260_28467647	ENSG00000158019.21	-0.648276
intron_5_157787992_157789363	0.516352	Ovary	0.972022	CLINT1	intron_5_157215000_157216371	ENSG00000113282.14	0.64898
intron_5_157788018_157789363	0.516352	Ovary	0.972022	CLINT1	intron_5_157215026_157216371	ENSG00000113282.14	-0.64898
intron_5_157789513_157791703	0.516352	Ovary	0.972022	CLINT1	intron_5_157216521_157218711	ENSG00000113282.14	-0.64898
intron_5_177713916_177714069	0.516264	Ovary	0.972022	FAM153A	intron_5_177140917_177141070	ENSG00000170074.20	0.649115
intron_5_177714177_177716345	0.516264	Ovary	0.972022	FAM153A	intron_5_177141178_177143346	ENSG00000170074.20	-0.649115
intron_5_56911536_56913011	0.517058	Ovary	0.972022	SETD9	intron_5_56207363_56208838	ENSG00000155542.12	0.647887
intron_5_62390982_62392171	0.516461	Ovary	0.972022	DIMT1	intron_5_61686809_61687998	ENSG00000086189.11	-0.64881
intron_7_99616989_99618525	0.516566	Ovary	0.972022	ZSCAN25	intron_7_99214612_99216148	ENSG00000197037.11	0.648649
intron_8_98996966_99012869	0.516372	Ovary	0.972022	VPS13B-DT	intron_8_100009194_100025097	ENSG00000253948.4	0.648948
intron_9_130579764_130595483	0.51641	Ovary	0.972022	FUBP3	intron_9_133455151_133470870	ENSG00000107164.17	0.648889
intron_9_136407938_136410328	0.516807	Ovary	0.972022	ENTR1	intron_9_139302390_139304780	ENSG00000165689.17	0.648276
intron_14_20354947_20355752	0.482425	Esophagus_Mucosa	0.972023	PARP2	intron_14_20823106_20823911	ENSG00000129484.14	0.702407
intron_6_152135232_152136618	0.508299	Stomach	0.972023	SYNE1	intron_6_152456367_152457753	ENSG00000131018.25	0.661489
intron_1_32634792_32650433	0.44506	Artery_Aorta	0.972032	ZBTB8OS	intron_1_33100393_33116034	ENSG00000176261.16	0.763676
intron_3_129578433_129583567	0.479565	Brain_Substantia_nigra	0.972036	PLXND1	intron_3_129297276_129302410	ENSG00000004399.13	0.707003
intron_10_101354228_101430345	0.453239	Artery_Aorta	0.972036	BTRC	intron_10_103113985_103190102	ENSG00000166167.18	-0.750026
intron_10_114157680_114162637	0.453885	Artery_Aorta	0.972036	CCDC186	intron_10_115917439_115922396	ENSG00000165813.20	-0.748954
intron_10_114951149_114959726	0.452719	Artery_Aorta	0.972036	TRUB1	intron_10_116710908_116719485	ENSG00000165832.6	0.75089
intron_10_12089255_12091513	0.457262	Artery_Aorta	0.972036	DHTKD1	intron_10_12131254_12133512	ENSG00000181192.12	-0.743363
intron_10_12158105_12160930	0.457568	Artery_Aorta	0.972036	SEC61A2	intron_10_12200104_12202929	ENSG00000065665.21	0.742857
intron_10_127061776_127106231	0.458751	Artery_Aorta	0.972036	DOCK1	intron_10_128860040_128904495	ENSG00000150760.13	0.740905
intron_10_13108289_13109112	0.447485	Artery_Aorta	0.972036	OPTN	intron_10_13150289_13151112	ENSG00000123240.17	0.759614
intron_10_133394332_133395713	0.450057	Artery_Aorta	0.972036	MTG1	intron_10_135207836_135209217	ENSG00000148824.19	-0.755319
intron_10_13675044_13693482	0.454226	Artery_Aorta	0.972036	FRMD4A	intron_10_13717044_13735482	ENSG00000151474.23	-0.748388
intron_10_27005723_27006917	0.449866	Artery_Aorta	0.972036	ANKRD26	intron_10_27294652_27295846	ENSG00000107890.17	-0.755639
intron_10_42523305_42523612	0.452719	Artery_Aorta	0.972036	ZNF37BP	intron_10_43018753_43019060	ENSG00000234420.9	-0.75089
intron_10_42550615_42551577	0.452719	Artery_Aorta	0.972036	ZNF37BP	intron_10_43046063_43047025	ENSG00000234420.9	0.75089
intron_10_43644801_43646064	0.455265	Artery_Aorta	0.972036	ZNF32	intron_10_44140249_44141512	ENSG00000169740.14	0.746667
intron_10_44982663_44983941	0.460694	Artery_Aorta	0.972036	RASSF4	intron_10_45478111_45479389	ENSG00000107551.21	0.737705
intron_10_44982663_44984022	0.460694	Artery_Aorta	0.972036	RASSF4	intron_10_45478111_45479470	ENSG00000107551.21	-0.737705
intron_10_69133047_69155812	0.457334	Artery_Aorta	0.972036	VPS26A	intron_10_70892803_70915568	ENSG00000122958.15	0.743243
intron_10_70547446_70564364	0.447006	Artery_Aorta	0.972036	PALD1	intron_10_72307202_72324120	ENSG00000107719.10	-0.760417
intron_10_89007837_89008889	0.455599	Artery_Aorta	0.972036	FAS	intron_10_90767594_90768646	ENSG00000026103.25	0.746114
intron_10_99880361_99884011	0.455084	Artery_Aorta	0.972036	DNMBP	intron_10_101640118_101643768	ENSG00000107554.17	0.746967
intron_11_112214944_112216220	0.453852	Artery_Aorta	0.972036	BCO2	intron_11_112085667_112086943	ENSG00000197580.13	-0.749009
intron_11_120407823_120409394	0.458765	Artery_Aorta	0.972036	ARHGEF12	intron_11_120278532_120280103	ENSG00000196914.9	0.740882
intron_11_122064271_122066136	0.455116	Artery_Aorta	0.972036	MIR100HG	intron_11_121934979_121936844	ENSG00000255248.11	0.746914
intron_11_16791202_16794488	0.456272	Artery_Aorta	0.972036	PLEKHA7	intron_11_16812749_16816035	ENSG00000166689.18	-0.745
intron_11_17337534_17349345	0.447599	Artery_Aorta	0.972036	NUCB2	intron_11_17359081_17370892	ENSG00000070081.18	-0.759424
intron_11_1926481_1929810	0.445708	Artery_Aorta	0.972036	TNNT3	intron_11_1947711_1951040	ENSG00000130595.20	0.76259
intron_11_233215_233343	0.450916	Artery_Aorta	0.972036	SIRT3	intron_11_233215_233343	ENSG00000142082.15	-0.753888
intron_11_43897354_43901516	0.449403	Artery_Aorta	0.972036	ALKBH3	intron_11_43918904_43923066	ENSG00000166199.13	0.75641
intron_11_47290816_47293883	0.449511	Artery_Aorta	0.972036	MADD	intron_11_47312367_47315434	ENSG00000110514.20	-0.75623
intron_11_502249_507113	0.456868	Artery_Aorta	0.972036	RNH1	intron_11_502249_507113	ENSG00000023191.17	0.744014
intron_11_5596181_5603246	0.447778	Artery_Aorta	0.972036	TRIM6	intron_11_5617411_5624476	ENSG00000121236.21	0.759124
intron_11_57811486_57815394	0.448079	Artery_Aorta	0.972036	CTNND1	intron_11_57578958_57582866	ENSG00000198561.16	-0.758621
intron_11_65638182_65640831	0.457953	Artery_Aorta	0.972036	SIPA1	intron_11_65405653_65408302	ENSG00000213445.10	0.742222
intron_11_66002513_66003235	0.460559	Artery_Aorta	0.972036	BANF1	intron_11_65769984_65770706	ENSG00000175334.8	0.737926
intron_11_66002570_66003235	0.446735	Artery_Aorta	0.972036	BANF1	intron_11_65770041_65770706	ENSG00000175334.8	-0.76087
intron_11_66003070_66003235	0.455097	Artery_Aorta	0.972036	BANF1	intron_11_65770541_65770706	ENSG00000175334.8	0.746944
intron_11_68171251_68171543	0.459501	Artery_Aorta	0.972036	KMT5B	intron_11_67938718_67939010	ENSG00000110066.16	0.739669
intron_11_68171296_68171543	0.459501	Artery_Aorta	0.972036	KMT5B	intron_11_67938763_67939010	ENSG00000110066.16	-0.739669
intron_11_68171709_68173804	0.459501	Artery_Aorta	0.972036	KMT5B	intron_11_67939176_67941271	ENSG00000110066.16	-0.739669
intron_11_767373_770314	0.460385	Artery_Aorta	0.972036	GATD1	intron_11_767373_770314	ENSG00000177225.17	-0.738214
intron_11_772521_774008	0.45232	Artery_Aorta	0.972036	GATD1	intron_11_772521_774008	ENSG00000177225.17	-0.751553
intron_11_77928547_77938651	0.454157	Artery_Aorta	0.972036	INTS4	intron_11_77639593_77649697	ENSG00000149262.19	0.748503
intron_11_8135844_8137378	0.451166	Artery_Aorta	0.972036	RIC3	intron_11_8157391_8158925	ENSG00000166405.16	-0.753472
intron_11_86264263_86276980	0.448964	Artery_Aorta	0.972036	EED	intron_11_85975305_85988022	ENSG00000074266.23	-0.757143
intron_11_86268561_86270083	0.460079	Artery_Aorta	0.972036	EED	intron_11_85979603_85981125	ENSG00000074266.23	-0.738717
intron_11_87038186_87067694	0.453652	Artery_Aorta	0.972036	TMEM135	intron_11_86749228_86778736	ENSG00000166575.17	0.74934
intron_11_93181786_93182806	0.460234	Artery_Aorta	0.972036	SLC36A4	intron_11_92914952_92915972	ENSG00000180773.15	-0.738462
intron_11_93181786_93182835	0.460234	Artery_Aorta	0.972036	SLC36A4	intron_11_92914952_92916001	ENSG00000180773.15	-0.738462
intron_12_101890221_101897863	0.454339	Artery_Aorta	0.972036	DRAM1	intron_12_102283999_102291641	ENSG00000136048.14	-0.748201
intron_12_106978771_106980621	0.450357	Artery_Aorta	0.972036	MTERF2	intron_12_107372549_107374399	ENSG00000120832.10	-0.75482
intron_12_106978771_106985115	0.449419	Artery_Aorta	0.972036	MTERF2	intron_12_107372549_107378893	ENSG00000120832.10	0.756384
intron_12_112193191_112193469	0.448179	Artery_Aorta	0.972036	HECTD4	intron_12_112630995_112631273	ENSG00000173064.14	0.758454
intron_12_113321348_113332723	0.458851	Artery_Aorta	0.972036	SLC8B1	intron_12_113759153_113770528	ENSG00000089060.12	0.740741
intron_12_113321348_113332749	0.458851	Artery_Aorta	0.972036	SLC8B1	intron_12_113759153_113770554	ENSG00000089060.12	-0.740741
intron_12_120177555_120177684	0.457192	Artery_Aorta	0.972036	GCN1	intron_12_120615358_120615487	ENSG00000089154.11	0.743478
intron_12_120574537_120575631	0.447255	Artery_Aorta	0.972036	RNF10	intron_12_121012340_121013434	ENSG00000022840.17	0.76
intron_12_121154953_121156079	0.459426	Artery_Aorta	0.972036	P2RX7	intron_12_121592756_121593882	ENSG00000089041.17	0.739792
intron_12_123944364_123944669	0.455265	Artery_Aorta	0.972036	CCDC92	intron_12_124428911_124429216	ENSG00000119242.9	-0.746667
intron_12_123944364_123956284	0.455265	Artery_Aorta	0.972036	CCDC92	intron_12_124428911_124440831	ENSG00000119242.9	0.746667
intron_12_123944364_123972529	0.455265	Artery_Aorta	0.972036	CCDC92	intron_12_124428911_124457076	ENSG00000119242.9	0.746667
intron_12_132085316_132103997	0.451302	Artery_Aorta	0.972036	ENSG00000291171	intron_12_132569861_132588542	ENSG00000291171.1	-0.753247
intron_12_132114545_132120420	0.458126	Artery_Aorta	0.972036	ENSG00000291171	intron_12_132599090_132604965	ENSG00000291171.1	0.741935
intron_12_132125396_132125854	0.446419	Artery_Aorta	0.972036	ENSG00000291171	intron_12_132609941_132610399	ENSG00000291171.1	0.761399
intron_12_132125396_132125854	0.446419	Artery_Aorta	0.972036	EP400P1	intron_12_132609941_132610399	ENSG00000185684.18	0.761399
intron_12_132140539_132140620	0.446484	Artery_Aorta	0.972036	DDX51	intron_12_132625084_132625165	ENSG00000185163.10	-0.76129
intron_12_25995130_26055279	0.451548	Artery_Aorta	0.972036	RASSF8	intron_12_26148063_26208212	ENSG00000123094.16	-0.752837
intron_12_27710955_27716291	0.448892	Artery_Aorta	0.972036	MRPS35	intron_12_27863888_27869224	ENSG00000061794.13	0.757263
intron_12_32107544_32107662	0.456212	Artery_Aorta	0.972036	BICD1	intron_12_32260478_32260596	ENSG00000151746.15	-0.745098
intron_12_40340454_40346753	0.445835	Artery_Aorta	0.972036	LRRK2	intron_12_40734256_40740555	ENSG00000188906.17	-0.762376
intron_12_48065680_48066927	0.450488	Artery_Aorta	0.972036	SENP1	intron_12_48459463_48460710	ENSG00000079387.14	-0.754601
intron_12_48775054_48775303	0.454205	Artery_Aorta	0.972036	ADCY6	intron_12_49168837_49169086	ENSG00000174233.12	-0.748423
intron_12_49008599_49013062	0.449604	Artery_Aorta	0.972036	PRKAG1	intron_12_49402382_49406845	ENSG00000181929.13	0.756076
intron_12_49022875_49024578	0.456465	Artery_Aorta	0.972036	KMT2D	intron_12_49416658_49418361	ENSG00000167548.18	-0.744681
intron_12_49104885_49105924	0.455378	Artery_Aorta	0.972036	LMBR1L	intron_12_49498668_49499707	ENSG00000139636.16	-0.746479
intron_12_49104885_49106961	0.455378	Artery_Aorta	0.972036	LMBR1L	intron_12_49498668_49500744	ENSG00000139636.16	-0.746479
intron_12_50144057_50144769	0.452217	Artery_Aorta	0.972036	CERS5	intron_12_50537840_50538552	ENSG00000139624.14	0.751724
intron_12_56224521_56224834	0.446639	Artery_Aorta	0.972036	NABP2	intron_12_56618305_56618618	ENSG00000139579.13	0.761029
intron_12_57529009_57529160	0.455997	Artery_Aorta	0.972036	MBD6	intron_12_57922792_57922943	ENSG00000166987.15	0.745455
intron_12_57532315_57532572	0.455997	Artery_Aorta	0.972036	DCTN2	intron_12_57926098_57926355	ENSG00000175203.17	-0.745455
intron_12_69260197_69262373	0.458537	Artery_Aorta	0.972036	CPSF6	intron_12_69653977_69656153	ENSG00000111605.18	0.741259
intron_12_76809857_76815146	0.449196	Artery_Aorta	0.972036	ZDHHC17	intron_12_77203637_77208926	ENSG00000186908.15	-0.756757
intron_12_89351025_89351640	0.451443	Artery_Aorta	0.972036	DUSP6	intron_12_89744802_89745417	ENSG00000139318.8	-0.753012
intron_12_95257239_95262906	0.447755	Artery_Aorta	0.972036	VEZT	intron_12_95651015_95656682	ENSG00000028203.19	0.759162
intron_12_9857637_9869205	0.458982	Artery_Aorta	0.972036	CLEC2B	intron_12_10010236_10021804	ENSG00000110852.5	-0.740525
intron_13_111203117_111205289	0.453255	Artery_Aorta	0.972036	ARHGEF7	intron_13_111855464_111857636	ENSG00000102606.20	0.75
intron_13_35850776_35854499	0.456581	Artery_Aorta	0.972036	DCLK1	intron_13_36424913_36428636	ENSG00000133083.15	0.744489
intron_13_39727548_39750946	0.449083	Artery_Aorta	0.972036	COG6	intron_13_40301685_40325083	ENSG00000133103.17	0.756945
intron_13_45008879_45014952	0.460345	Artery_Aorta	0.972036	GPALPP1	intron_13_45583014_45589087	ENSG00000133114.18	0.738279
intron_13_46001460_46003139	0.450488	Artery_Aorta	0.972036	ZC3H13	intron_13_46575595_46577274	ENSG00000123200.17	0.754601
intron_13_51957607_51958311	0.448635	Artery_Aorta	0.972036	ATP7B	intron_13_52531743_52532447	ENSG00000123191.16	0.757692
intron_13_72835368_72854057	0.453255	Artery_Aorta	0.972036	PIBF1	intron_13_73409506_73428195	ENSG00000083535.16	0.75
intron_14_100376704_100380910	0.454382	Artery_Aorta	0.972036	WDR25	intron_14_100843041_100847247	ENSG00000176473.14	0.74813
intron_14_104026939_104031108	0.458689	Artery_Aorta	0.972036	TDRD9	intron_14_104493276_104497445	ENSG00000156414.20	-0.741007
intron_14_105220130_105221648	0.44741	Artery_Aorta	0.972036	BRF1	intron_14_105686467_105687985	ENSG00000185024.18	0.75974
intron_14_37290368_37308056	0.454252	Artery_Aorta	0.972036	MIPOL1	intron_14_37759573_37777261	ENSG00000151338.21	-0.748344
intron_14_39151839_39154211	0.448315	Artery_Aorta	0.972036	TRAPPC6B	intron_14_39621043_39623415	ENSG00000182400.15	-0.758228
intron_14_39151839_39158285	0.448474	Artery_Aorta	0.972036	TRAPPC6B	intron_14_39621043_39627489	ENSG00000182400.15	0.757962
intron_14_70329236_70342658	0.445301	Artery_Aorta	0.972036	COX16	intron_14_70795953_70809375	ENSG00000133983.16	-0.763273
intron_14_70329236_70342658	0.445301	Artery_Aorta	0.972036	SYNJ2BP-COX16	intron_14_70795953_70809375	ENSG00000258644.6	-0.763273
intron_14_74882016_74882591	0.445201	Artery_Aorta	0.972036	DLST	intron_14_75348719_75349294	ENSG00000119689.15	0.763441
intron_14_88485842_88496413	0.447056	Artery_Aorta	0.972036	PTPN21	intron_14_88952186_88962757	ENSG00000070778.13	-0.760333
intron_14_91870385_91873497	0.449802	Artery_Aorta	0.972036	FBLN5	intron_14_92336729_92339841	ENSG00000140092.16	-0.755745
intron_14_92007852_92010986	0.448079	Artery_Aorta	0.972036	TRIP11	intron_14_92474196_92477330	ENSG00000100815.12	-0.758621
intron_15_101654730_101656922	0.456787	Artery_Aorta	0.972036	TARS3	intron_15_102194933_102197125	ENSG00000185418.16	-0.744148
intron_15_27845052_27851382	0.454451	Artery_Aorta	0.972036	OCA2	intron_15_28090198_28096528	ENSG00000104044.16	0.748016
intron_15_34252384_34254348	0.445347	Artery_Aorta	0.972036	SLC12A6	intron_15_34544585_34546549	ENSG00000140199.13	0.763195
intron_15_40810757_40812699	0.460985	Artery_Aorta	0.972036	ZFYVE19	intron_15_41102955_41104897	ENSG00000166140.17	0.737226
intron_15_49633612_49634536	0.457334	Artery_Aorta	0.972036	DTWD1	intron_15_49925809_49926733	ENSG00000104047.15	0.743243
intron_15_56394834_56412302	0.448964	Artery_Aorta	0.972036	TEX9	intron_15_56687032_56704500	ENSG00000151575.15	0.757143
intron_15_58901287_58916935	0.460743	Artery_Aorta	0.972036	SLTM	intron_15_59193486_59209134	ENSG00000137776.17	0.737624
intron_15_70684446_70687540	0.460173	Artery_Aorta	0.972036	UACA	intron_15_70976785_70979879	ENSG00000137831.15	-0.738562
intron_15_75044514_75048553	0.454864	Artery_Aorta	0.972036	PPCDC	intron_15_75336855_75340894	ENSG00000138621.12	0.747331
intron_15_78278301_78288289	0.445944	Artery_Aorta	0.972036	SKIC8	intron_15_78570643_78580631	ENSG00000140395.9	0.762195
intron_15_83050178_83056389	0.447115	Artery_Aorta	0.972036	BTBD1	intron_15_83718930_83725141	ENSG00000064726.10	0.760234
intron_15_84569683_84570487	0.459424	Artery_Aorta	0.972036	UBE2Q2P1	intron_15_85112914_85113718	ENSG00000291027.1	0.739796
intron_16_1398941_1399374	0.450804	Artery_Aorta	0.972036	UNKL	intron_16_1448942_1449375	ENSG00000059145.19	-0.754076
intron_16_14302536_14326013	0.458245	Artery_Aorta	0.972036	MIR193BHG	intron_16_14396393_14419870	ENSG00000262454.4	-0.741741
intron_16_14302597_14326013	0.458245	Artery_Aorta	0.972036	MIR193BHG	intron_16_14396454_14419870	ENSG00000262454.4	0.741741
intron_16_14610809_14617590	0.454252	Artery_Aorta	0.972036	PARN	intron_16_14704666_14711447	ENSG00000140694.18	0.748344
intron_16_23493458_23494303	0.453752	Artery_Aorta	0.972036	GGA2	intron_16_23504779_23505624	ENSG00000103365.15	-0.749175
intron_16_23493587_23494303	0.453752	Artery_Aorta	0.972036	GGA2	intron_16_23504908_23505624	ENSG00000103365.15	0.749175
intron_16_262225_262424	0.449152	Artery_Aorta	0.972036	FAM234A	intron_16_312224_312423	ENSG00000167930.17	-0.75683
intron_16_4877111_4877385	0.446468	Artery_Aorta	0.972036	UBN1	intron_16_4927112_4927386	ENSG00000118900.15	0.761317
intron_16_56625879_56626880	0.451302	Artery_Aorta	0.972036	MT1E	intron_16_56659791_56660792	ENSG00000169715.15	0.753247
intron_16_58560362_58574609	0.460873	Artery_Aorta	0.972036	CNOT1	intron_16_58594266_58608513	ENSG00000125107.19	0.73741
intron_16_67184604_67184686	0.457953	Artery_Aorta	0.972036	EXOC3L1	intron_16_67218507_67218589	ENSG00000179044.16	-0.742222
intron_16_67184810_67184902	0.457953	Artery_Aorta	0.972036	EXOC3L1	intron_16_67218713_67218805	ENSG00000179044.16	0.742222
intron_16_67186884_67187021	0.447255	Artery_Aorta	0.972036	EXOC3L1	intron_16_67220787_67220924	ENSG00000179044.16	0.76
intron_16_68539825_68557998	0.459696	Artery_Aorta	0.972036	ZFP90	intron_16_68573728_68591901	ENSG00000184939.16	0.739348
intron_16_69245815_69260050	0.450906	Artery_Aorta	0.972036	SNTB2	intron_16_69279718_69293953	ENSG00000168807.17	-0.753906
intron_16_69978112_69982350	0.45917	Artery_Aorta	0.972036	PDXDC2P-NPIPB14P	intron_16_70012015_70016253	ENSG00000196696.14	-0.740214
intron_16_74675100_74675324	0.452408	Artery_Aorta	0.972036	MLKL	intron_16_74708998_74709222	ENSG00000168404.13	-0.751407
intron_16_74675100_74675355	0.452408	Artery_Aorta	0.972036	MLKL	intron_16_74708998_74709253	ENSG00000168404.13	0.751407
intron_16_89695052_89695293	0.452156	Artery_Aorta	0.972036	CDK10	intron_16_89761460_89761701	ENSG00000185324.22	-0.751825
intron_16_90037848_90040300	0.447367	Artery_Aorta	0.972036	GAS8	intron_16_90104256_90106708	ENSG00000141013.17	-0.759812
intron_17_10706550_10710834	0.456559	Artery_Aorta	0.972036	ADPRM	intron_17_10609867_10614151	ENSG00000170222.12	-0.744526
intron_17_18021238_18021422	0.458424	Artery_Aorta	0.972036	ATPAF2	intron_17_17924552_17924736	ENSG00000171953.16	0.741445
intron_17_18021663_18021745	0.458424	Artery_Aorta	0.972036	ATPAF2	intron_17_17924977_17925059	ENSG00000171953.16	0.741445
intron_17_18021857_18024624	0.458424	Artery_Aorta	0.972036	ATPAF2	intron_17_17925171_17927938	ENSG00000171953.16	0.741445
intron_17_18333288_18335559	0.450346	Artery_Aorta	0.972036	SHMT1	intron_17_18236602_18238873	ENSG00000176974.21	0.754839
intron_17_18333288_18340043	0.453255	Artery_Aorta	0.972036	SHMT1	intron_17_18236602_18243357	ENSG00000176974.21	0.75
intron_17_18335675_18340043	0.453255	Artery_Aorta	0.972036	SHMT1	intron_17_18238989_18243357	ENSG00000176974.21	-0.75
intron_17_28560191_28563431	0.459399	Artery_Aorta	0.972036	PIGS	intron_17_26887209_26890449	ENSG00000087111.22	0.739837
intron_17_32024782_32027769	0.459181	Artery_Aorta	0.972036	LRRC37B	intron_17_30351801_30354788	ENSG00000185158.13	0.740196
intron_17_32221186_32224616	0.457359	Artery_Aorta	0.972036	RHOT1	intron_17_30548205_30551635	ENSG00000126858.19	-0.743202
intron_17_40331396_40348316	0.449591	Artery_Aorta	0.972036	RARA	intron_17_38487648_38504568	ENSG00000131759.18	0.756098
intron_17_41835682_41835859	0.453255	Artery_Aorta	0.972036	NT5C3B	intron_17_39991934_39992111	ENSG00000141698.17	-0.75
intron_17_46998817_47007840	0.459466	Artery_Aorta	0.972036	ENSG00000262879	intron_17_45076183_45085206	ENSG00000262879.7	-0.739726
intron_17_48849377_48851089	0.45048	Artery_Aorta	0.972036	CALCOCO2	intron_17_46926739_46928451	ENSG00000136436.15	0.754615
intron_17_5106506_5108926	0.453255	Artery_Aorta	0.972036	ZNF232	intron_17_5009801_5012221	ENSG00000167840.14	0.75
intron_17_55414232_55421670	0.448964	Artery_Aorta	0.972036	MMD	intron_17_53491593_53499031	ENSG00000108960.9	-0.757143
intron_17_59131367_59154956	0.445918	Artery_Aorta	0.972036	SKA2	intron_17_57208728_57232317	ENSG00000182628.13	0.762238
intron_17_64547801_64551584	0.452786	Artery_Aorta	0.972036	SMURF2	intron_17_62543919_62547702	ENSG00000108854.16	-0.750779
intron_17_74541736_74542861	0.454777	Artery_Aorta	0.972036	CD300C	intron_17_72537875_72539000	ENSG00000167850.4	0.747475
intron_17_7550978_7553587	0.453924	Artery_Aorta	0.972036	TNFSF12	intron_17_7454295_7456904	ENSG00000239697.12	0.74889
intron_17_75841001_75842433	0.456764	Artery_Aorta	0.972036	UNC13D	intron_17_73837082_73838514	ENSG00000092929.13	0.744186
intron_17_78399537_78400735	0.447272	Artery_Aorta	0.972036	PGS1	intron_17_76395618_76396816	ENSG00000087157.19	-0.75997
intron_17_7931149_7931506	0.458982	Artery_Aorta	0.972036	TRAPPC1	intron_17_7834467_7834824	ENSG00000170043.12	-0.740525
intron_17_7931576_7931731	0.458982	Artery_Aorta	0.972036	TRAPPC1	intron_17_7834894_7835049	ENSG00000170043.12	0.740525
intron_17_80625793_80643728	0.458851	Artery_Aorta	0.972036	RPTOR	intron_17_78599593_78617528	ENSG00000141564.16	-0.740741
intron_17_81684103_81684813	0.460234	Artery_Aorta	0.972036	HGS	intron_17_79651133_79651843	ENSG00000185359.14	-0.738462
intron_17_81684891_81685605	0.4491	Artery_Aorta	0.972036	HGS	intron_17_79651921_79652635	ENSG00000185359.14	-0.756917
intron_17_81824554_81826380	0.453969	Artery_Aorta	0.972036	MCRIP1	intron_17_79782430_79784256	ENSG00000225663.8	0.748815
intron_17_81824554_81833238	0.453969	Artery_Aorta	0.972036	MCRIP1	intron_17_79782430_79791114	ENSG00000225663.8	-0.748815
intron_17_82029185_82029543	0.460513	Artery_Aorta	0.972036	LRRC45	intron_17_79987061_79987419	ENSG00000169683.8	-0.738002
intron_17_82036063_82036191	0.451704	Artery_Aorta	0.972036	DCXR	intron_17_79993939_79994067	ENSG00000169738.8	0.752577
intron_18_10540399_10546326	0.456559	Artery_Aorta	0.972036	NAPG	intron_18_10540396_10546323	ENSG00000134265.13	-0.744526
intron_18_12658205_12658574	0.455486	Artery_Aorta	0.972036	PSMG2	intron_18_12658204_12658573	ENSG00000128789.22	0.7463
intron_18_13760208_13762039	0.445293	Artery_Aorta	0.972036	RNMT	intron_18_13760207_13762038	ENSG00000101654.18	0.763285
intron_18_36205276_36213366	0.460381	Artery_Aorta	0.972036	MOCOS	intron_18_33785239_33793329	ENSG00000075643.6	-0.73822
intron_18_46864248_46890580	0.458385	Artery_Aorta	0.972036	PIAS2	intron_18_44444211_44470543	ENSG00000078043.16	0.741508
intron_18_47134704_47136339	0.453255	Artery_Aorta	0.972036	ENSG00000267228	intron_18_44661075_44662710	ENSG00000267228.7	0.75
intron_18_47134704_47136339	0.453255	Artery_Aorta	0.972036	HDHD2	intron_18_44661075_44662710	ENSG00000167220.12	0.75
intron_19_14391079_14397658	0.446815	Artery_Aorta	0.972036	ADGRE5	intron_19_14501891_14508470	ENSG00000123146.20	0.760736
intron_19_17181040_17183829	0.457652	Artery_Aorta	0.972036	MYO9B	intron_19_17291849_17294638	ENSG00000099331.14	-0.742718
intron_19_17228309_17229009	0.459067	Artery_Aorta	0.972036	OCEL1	intron_19_17339118_17339818	ENSG00000099330.9	0.740383
intron_19_17292854_17305831	0.458392	Artery_Aorta	0.972036	MRPL34	intron_19_17403663_17416640	ENSG00000130312.7	-0.741497
intron_19_17568713_17572483	0.454936	Artery_Aorta	0.972036	COLGALT1	intron_19_17679522_17683292	ENSG00000130309.12	-0.747212
intron_19_20126166_20126752	0.449988	Artery_Aorta	0.972036	ZNF90	intron_19_20236975_20237561	ENSG00000213988.11	0.755435
intron_19_3204751_3205939	0.447388	Artery_Aorta	0.972036	NCLN	intron_19_3204749_3205937	ENSG00000125912.11	0.759777
intron_19_32345783_32347245	0.460217	Artery_Aorta	0.972036	ZNF507	intron_19_32836689_32838151	ENSG00000168813.17	0.73849
intron_19_35158400_35160709	0.459095	Artery_Aorta	0.972036	FXYD5	intron_19_35649303_35651612	ENSG00000089327.15	-0.740338
intron_19_35502183_35502830	0.460985	Artery_Aorta	0.972036	DMKN	intron_19_35993085_35993732	ENSG00000161249.21	0.737226
intron_19_35502183_35505718	0.460985	Artery_Aorta	0.972036	DMKN	intron_19_35993085_35996620	ENSG00000161249.21	-0.737226
intron_19_35502886_35505718	0.460985	Artery_Aorta	0.972036	DMKN	intron_19_35993788_35996620	ENSG00000161249.21	0.737226
intron_19_35742619_35743155	0.460752	Artery_Aorta	0.972036	U2AF1L4	intron_19_36233520_36234056	ENSG00000161265.15	-0.737609
intron_19_35742803_35743155	0.460752	Artery_Aorta	0.972036	U2AF1L4	intron_19_36233704_36234056	ENSG00000161265.15	-0.737609
intron_19_35742803_35743809	0.460752	Artery_Aorta	0.972036	U2AF1L4	intron_19_36233704_36234710	ENSG00000161265.15	0.737609
intron_19_35743205_35743296	0.460752	Artery_Aorta	0.972036	U2AF1L4	intron_19_36234106_36234197	ENSG00000161265.15	-0.737609
intron_19_35743904_35744070	0.460752	Artery_Aorta	0.972036	ENSG00000267120	intron_19_36234805_36234971	ENSG00000267120.3	-0.737609
intron_19_35743904_35744070	0.460752	Artery_Aorta	0.972036	U2AF1L4	intron_19_36234805_36234971	ENSG00000161265.15	-0.737609
intron_19_35744145_35744323	0.448897	Artery_Aorta	0.972036	ENSG00000267120	intron_19_36235046_36235224	ENSG00000267120.3	0.757256
intron_19_35744145_35744323	0.448897	Artery_Aorta	0.972036	U2AF1L4	intron_19_36235046_36235224	ENSG00000161265.15	0.757256
intron_19_36121718_36125451	0.455997	Artery_Aorta	0.972036	TBCB	intron_19_36612620_36616353	ENSG00000105254.12	-0.745455
intron_19_36122173_36125451	0.455997	Artery_Aorta	0.972036	TBCB	intron_19_36613075_36616353	ENSG00000105254.12	0.745455
intron_19_38164906_38182519	0.459642	Artery_Aorta	0.972036	SIPA1L3	intron_19_38655546_38673159	ENSG00000105738.11	-0.739437
intron_19_40614446_40616889	0.458537	Artery_Aorta	0.972036	LTBP4	intron_19_41120352_41122795	ENSG00000090006.18	0.741259
intron_19_40614446_40617100	0.458537	Artery_Aorta	0.972036	LTBP4	intron_19_41120352_41123006	ENSG00000090006.18	-0.741259
intron_19_41426810_41427284	0.448929	Artery_Aorta	0.972036	B3GNT8	intron_19_41932715_41933189	ENSG00000177191.3	-0.757202
intron_19_4247170_4249228	0.453255	Artery_Aorta	0.972036	YJU2	intron_19_4247167_4249225	ENSG00000105248.16	-0.75
intron_19_43731674_43732858	0.455997	Artery_Aorta	0.972036	SMG9	intron_19_44235826_44237010	ENSG00000105771.14	0.745455
intron_19_45523695_45523841	0.449359	Artery_Aorta	0.972036	VASP	intron_19_46026953_46027099	ENSG00000125753.15	-0.756483
intron_19_45523695_45523844	0.459856	Artery_Aorta	0.972036	VASP	intron_19_46026953_46027102	ENSG00000125753.15	0.739084
intron_19_45770640_45771568	0.459032	Artery_Aorta	0.972036	DMPK	intron_19_46273898_46274826	ENSG00000104936.20	0.740442
intron_19_48097127_48098139	0.460989	Artery_Aorta	0.972036	PLA2G4C	intron_19_48600384_48601396	ENSG00000105499.14	-0.73722
intron_19_48384482_48389553	0.457657	Artery_Aorta	0.972036	KDELR1	intron_19_48887739_48892810	ENSG00000105438.9	-0.74271
intron_19_48638144_48638888	0.45787	Artery_Aorta	0.972036	CA11	intron_19_49141401_49142145	ENSG00000063180.9	0.742359
intron_19_49152378_49153261	0.448642	Artery_Aorta	0.972036	HRC	intron_19_49655635_49656518	ENSG00000130528.12	0.757681
intron_19_49997570_50000790	0.446541	Artery_Aorta	0.972036	VRK3	intron_19_50500827_50504047	ENSG00000105053.11	-0.761194
intron_19_55095603_55095867	0.45626	Artery_Aorta	0.972036	PPP1R12C	intron_19_55606971_55607235	ENSG00000125503.13	0.74502
intron_19_56478276_56494163	0.456155	Artery_Aorta	0.972036	ZNF667-AS1	intron_19_56989645_57005532	ENSG00000166770.12	-0.745192
intron_19_56478381_56494163	0.456155	Artery_Aorta	0.972036	ZNF667-AS1	intron_19_56989750_57005532	ENSG00000166770.12	0.745192
intron_19_57604406_57605686	0.460694	Artery_Aorta	0.972036	ZNF530	intron_19_58115774_58117054	ENSG00000183647.11	-0.737705
intron_19_57922629_57923192	0.460503	Artery_Aorta	0.972036	ZNF418	intron_19_58433997_58434560	ENSG00000196724.13	0.738019
intron_19_6442159_6444151	0.457159	Artery_Aorta	0.972036	SLC25A23	intron_19_6442170_6444162	ENSG00000125648.15	-0.743533
intron_19_6731111_6731199	0.446516	Artery_Aorta	0.972036	GPR108	intron_19_6731122_6731210	ENSG00000125734.16	-0.761236
intron_19_8322922_8324449	0.458715	Artery_Aorta	0.972036	KANK3	intron_19_8387806_8389333	ENSG00000186994.12	-0.740964
intron_19_8526935_8527338	0.447638	Artery_Aorta	0.972036	MYO1F	intron_19_8591819_8592222	ENSG00000142347.19	-0.759358
intron_19_8605358_8605623	0.453255	Artery_Aorta	0.972036	ADAMTS10	intron_19_8670243_8670508	ENSG00000142303.14	0.75
intron_19_8605358_8610644	0.453255	Artery_Aorta	0.972036	ADAMTS10	intron_19_8670243_8675529	ENSG00000142303.14	-0.75
intron_1_111174963_111182187	0.457652	Artery_Aorta	0.972036	CEPT1	intron_1_111717585_111724809	ENSG00000134255.16	0.742718
intron_1_11828219_11828458	0.450879	Artery_Aorta	0.972036	CLCN6	intron_1_11888276_11888515	ENSG00000011021.23	0.75395
intron_1_12193098_12193955	0.455301	Artery_Aorta	0.972036	TNFRSF1B	intron_1_12253155_12254012	ENSG00000028137.19	0.746606
intron_1_12335827_12338231	0.449232	Artery_Aorta	0.972036	VPS13D	intron_1_12395884_12398288	ENSG00000048707.15	-0.756696
intron_1_1676846_1690976	0.456465	Artery_Aorta	0.972036	SLC35E2B	intron_1_1608285_1622415	ENSG00000189339.12	0.744681
intron_1_168191500_168196547	0.448179	Artery_Aorta	0.972036	TIPRL	intron_1_168160738_168165785	ENSG00000143155.13	0.758454
intron_1_171103973_171107675	0.458993	Artery_Aorta	0.972036	FMO3	intron_1_171073114_171076816	ENSG00000007933.13	-0.740506
intron_1_17632466_17634835	0.450484	Artery_Aorta	0.972036	ARHGEF10L	intron_1_17958961_17961330	ENSG00000074964.17	-0.754608
intron_1_179343635_179344947	0.457516	Artery_Aorta	0.972036	SOAT1	intron_1_179312770_179314082	ENSG00000057252.13	-0.742944
intron_1_180836716_180863708	0.455001	Artery_Aorta	0.972036	XPR1	intron_1_180805852_180832844	ENSG00000143324.14	0.747104
intron_1_196258494_196273468	0.459466	Artery_Aorta	0.972036	KCNT2	intron_1_196227624_196242598	ENSG00000162687.19	0.739726
intron_1_196258494_196280860	0.459466	Artery_Aorta	0.972036	KCNT2	intron_1_196227624_196249990	ENSG00000162687.19	-0.739726
intron_1_20089895_20090568	0.450308	Artery_Aorta	0.972036	PLA2G5	intron_1_20416388_20417061	ENSG00000127472.11	-0.754902
intron_1_204113134_204114321	0.458689	Artery_Aorta	0.972036	SOX13	intron_1_204082262_204083449	ENSG00000143842.15	0.741007
intron_1_212804651_212807736	0.449915	Artery_Aorta	0.972036	TATDN3	intron_1_212977993_212981078	ENSG00000203705.11	-0.755557
intron_1_220151764_220153185	0.452258	Artery_Aorta	0.972036	RAB3GAP2	intron_1_220325106_220326527	ENSG00000118873.17	0.751656
intron_1_220798065_220805052	0.446484	Artery_Aorta	0.972036	MTARC1	intron_1_220971407_220978394	ENSG00000186205.14	0.76129
intron_1_228401194_228402066	0.446117	Artery_Aorta	0.972036	TRIM11	intron_1_228588895_228589767	ENSG00000154370.16	0.761905
intron_1_235427239_235434204	0.457448	Artery_Aorta	0.972036	TBCE	intron_1_235590554_235597519	ENSG00000284770.2	-0.743056
intron_1_26298062_26306592	0.456292	Artery_Aorta	0.972036	UBXN11	intron_1_26624553_26633083	ENSG00000158062.21	0.744966
intron_1_27334281_27334667	0.454103	Artery_Aorta	0.972036	TMEM222	intron_1_27660772_27661158	ENSG00000186501.15	0.748593
intron_1_27334754_27335379	0.454103	Artery_Aorta	0.972036	TMEM222	intron_1_27661245_27661870	ENSG00000186501.15	0.748593
intron_1_28579981_28580425	0.460624	Artery_Aorta	0.972036	SNHG12	intron_1_28906493_28906937	ENSG00000197989.15	0.737819
intron_1_28579981_28580560	0.460624	Artery_Aorta	0.972036	SNHG12	intron_1_28906493_28907072	ENSG00000197989.15	-0.737819
intron_1_28580646_28581094	0.460624	Artery_Aorta	0.972036	SNHG12	intron_1_28907158_28907606	ENSG00000197989.15	0.737819
intron_1_28580646_28581111	0.460624	Artery_Aorta	0.972036	SNHG12	intron_1_28907158_28907623	ENSG00000197989.15	0.737819
intron_1_29160058_29160375	0.455378	Artery_Aorta	0.972036	SRSF4	intron_1_29486570_29486887	ENSG00000116350.18	-0.746479
intron_1_31686279_31688467	0.448964	Artery_Aorta	0.972036	COL16A1	intron_1_32151880_32154068	ENSG00000084636.18	-0.757143
intron_1_33331462_33332275	0.452081	Artery_Aorta	0.972036	PHC2	intron_1_33797063_33797876	ENSG00000134686.21	-0.75195
intron_1_37495918_37496547	0.458972	Artery_Aorta	0.972036	MEAF6	intron_1_37961519_37962148	ENSG00000163875.16	-0.740541
intron_1_3872572_3883507	0.460556	Artery_Aorta	0.972036	DFFB	intron_1_3789136_3800071	ENSG00000169598.17	-0.737931
intron_1_45334511_45339899	0.447478	Artery_Aorta	0.972036	MUTYH	intron_1_45800183_45805571	ENSG00000132781.20	0.759627
intron_1_45497383_45499345	0.456376	Artery_Aorta	0.972036	CCDC163	intron_1_45963055_45965017	ENSG00000280670.3	0.744828
intron_1_46303820_46309101	0.450331	Artery_Aorta	0.972036	UQCRH	intron_1_46769492_46774773	ENSG00000173660.12	0.754864
intron_1_46309127_46309897	0.450331	Artery_Aorta	0.972036	UQCRH	intron_1_46774799_46775569	ENSG00000173660.12	-0.754864
intron_1_46309127_46310155	0.450331	Artery_Aorta	0.972036	UQCRH	intron_1_46774799_46775827	ENSG00000173660.12	0.754864
intron_1_46310044_46310155	0.450331	Artery_Aorta	0.972036	UQCRH	intron_1_46775716_46775827	ENSG00000173660.12	-0.754864
intron_1_46686870_46689587	0.446222	Artery_Aorta	0.972036	EFCAB14	intron_1_47152542_47155259	ENSG00000159658.15	-0.761728
intron_1_52906611_52907868	0.456559	Artery_Aorta	0.972036	ECHDC2	intron_1_53372283_53373540	ENSG00000121310.17	-0.744526
intron_1_61383365_61404104	0.445835	Artery_Aorta	0.972036	NFIA	intron_1_61849037_61869776	ENSG00000162599.18	0.762376
intron_1_6206726_6207379	0.45895	Artery_Aorta	0.972036	RNF207	intron_1_6266786_6267439	ENSG00000158286.13	-0.740577
intron_1_63441103_63446806	0.450249	Artery_Aorta	0.972036	ITGB3BP	intron_1_63906774_63912477	ENSG00000142856.17	0.755
intron_1_6644674_6645041	0.456831	Artery_Aorta	0.972036	DNAJC11	intron_1_6704734_6705101	ENSG00000007923.17	0.744076
intron_1_67707712_67777458	0.450663	Artery_Aorta	0.972036	GNG12	intron_1_68173395_68243141	ENSG00000172380.6	-0.75431
intron_1_70189273_70205390	0.457901	Artery_Aorta	0.972036	LRRC40	intron_1_70654956_70671073	ENSG00000066557.6	0.742308
intron_1_7827815_7829834	0.447583	Artery_Aorta	0.972036	PER3	intron_1_7887875_7889894	ENSG00000049246.15	-0.759451
intron_1_84647607_84650362	0.452284	Artery_Aorta	0.972036	SSX2IP	intron_1_85113290_85116045	ENSG00000117155.17	0.751613
intron_1_89012027_89013185	0.448973	Artery_Aorta	0.972036	GBP3	intron_1_89477710_89478868	ENSG00000117226.12	0.757128
intron_1_90020922_90022250	0.458689	Artery_Aorta	0.972036	ZNF326	intron_1_90486481_90487809	ENSG00000162664.17	0.741007
intron_1_96813106_96813273	0.459512	Artery_Aorta	0.972036	PTBP2	intron_1_97278662_97278829	ENSG00000117569.20	0.739651
intron_20_18138051_18142208	0.448838	Artery_Aorta	0.972036	KAT14	intron_20_18118695_18122852	ENSG00000149474.15	0.757353
intron_20_18138051_18142208	0.448838	Artery_Aorta	0.972036	PET117	intron_20_18118695_18122852	ENSG00000232838.4	0.757353
intron_20_18138444_18142208	0.448838	Artery_Aorta	0.972036	KAT14	intron_20_18119088_18122852	ENSG00000149474.15	-0.757353
intron_20_20503506_20505411	0.453255	Artery_Aorta	0.972036	RALGAPA2	intron_20_20484150_20486055	ENSG00000188559.16	0.75
intron_20_2500742_2508881	0.452504	Artery_Aorta	0.972036	ENSG00000256566	intron_20_2481388_2489527	ENSG00000256566.1	-0.751248
intron_20_2500742_2508881	0.452504	Artery_Aorta	0.972036	ZNF343	intron_20_2481388_2489527	ENSG00000088876.13	-0.751248
intron_20_35145018_35146825	0.448079	Artery_Aorta	0.972036	EDEM2	intron_20_33732821_33734628	ENSG00000088298.13	-0.758621
intron_20_35842744_35847350	0.458782	Artery_Aorta	0.972036	PHF20	intron_20_34430666_34435272	ENSG00000025293.17	-0.740854
intron_20_35858381_35863013	0.447516	Artery_Aorta	0.972036	PHF20	intron_20_34446303_34450935	ENSG00000025293.17	0.759563
intron_20_3671496_3671581	0.447959	Artery_Aorta	0.972036	ADAM33	intron_20_3652143_3652228	ENSG00000149451.19	0.758823
intron_20_41352220_41352606	0.453772	Artery_Aorta	0.972036	LPIN3	intron_20_39980860_39981246	ENSG00000132793.12	-0.749141
intron_20_41352699_41352798	0.453772	Artery_Aorta	0.972036	LPIN3	intron_20_39981339_39981438	ENSG00000132793.12	-0.749141
intron_20_43540815_43540934	0.445779	Artery_Aorta	0.972036	ENSG00000288000	intron_20_42169455_42169574	ENSG00000288000.1	-0.76247
intron_20_43540815_43540934	0.445779	Artery_Aorta	0.972036	L3MBTL1	intron_20_42169455_42169574	ENSG00000185513.18	-0.76247
intron_20_45416694_45418852	0.458715	Artery_Aorta	0.972036	PIGT	intron_20_44045334_44047492	ENSG00000124155.19	0.740964
intron_20_45416694_45419295	0.458715	Artery_Aorta	0.972036	PIGT	intron_20_44045334_44047935	ENSG00000124155.19	-0.740964
intron_20_5189838_5190102	0.458197	Artery_Aorta	0.972036	CDS2	intron_20_5170484_5170748	ENSG00000101290.14	-0.741818
intron_20_62963680_62964228	0.447081	Artery_Aorta	0.972036	SLC17A9	intron_20_61595032_61595580	ENSG00000101194.18	-0.760291
intron_21_29070337_29071952	0.460619	Artery_Aorta	0.972036	CCT8	intron_21_30442658_30444273	ENSG00000156261.13	-0.737828
intron_21_31685733_31688307	0.458508	Artery_Aorta	0.972036	SCAF4	intron_21_33058046_33060620	ENSG00000156304.15	-0.741306
intron_21_42863596_42873603	0.445369	Artery_Aorta	0.972036	WDR4	intron_21_44283706_44293713	ENSG00000160193.12	0.763158
intron_21_45277773_45278103	0.44557	Artery_Aorta	0.972036	POFUT2	intron_21_46697688_46698018	ENSG00000186866.17	-0.762821
intron_22_17105602_17105853	0.447778	Artery_Aorta	0.972036	IL17RA	intron_22_17586492_17586743	ENSG00000177663.15	0.759124
intron_22_19432607_19433265	0.448039	Artery_Aorta	0.972036	MRPL40	intron_22_19420130_19420788	ENSG00000185608.9	0.758688
intron_22_19432859_19433265	0.45096	Artery_Aorta	0.972036	MRPL40	intron_22_19420382_19420788	ENSG00000185608.9	-0.753816
intron_22_19977586_19977958	0.451646	Artery_Aorta	0.972036	ARVCF	intron_22_19965109_19965481	ENSG00000099889.14	0.752674
intron_22_20036854_20043355	0.449323	Artery_Aorta	0.972036	TANGO2	intron_22_20024377_20030878	ENSG00000183597.16	0.756544
intron_22_20115079_20115266	0.451195	Artery_Aorta	0.972036	TRMT2A	intron_22_20102602_20102789	ENSG00000099899.16	-0.753425
intron_22_20115447_20115672	0.451195	Artery_Aorta	0.972036	TRMT2A	intron_22_20102970_20103195	ENSG00000099899.16	-0.753425
intron_22_20115554_20115672	0.451195	Artery_Aorta	0.972036	TRMT2A	intron_22_20103077_20103195	ENSG00000099899.16	0.753425
intron_22_20140708_20140871	0.459466	Artery_Aorta	0.972036	ZDHHC8	intron_22_20128231_20128394	ENSG00000099904.16	-0.739726
intron_22_31192702_31196936	0.454711	Artery_Aorta	0.972036	RNF185	intron_22_31588688_31592922	ENSG00000138942.17	-0.747585
intron_22_31575392_31578382	0.459442	Artery_Aorta	0.972036	SFI1	intron_22_31971378_31974368	ENSG00000198089.16	0.739766
intron_22_31578452_31583875	0.459606	Artery_Aorta	0.972036	SFI1	intron_22_31974438_31979861	ENSG00000198089.16	0.739496
intron_22_31704726_31712083	0.452375	Artery_Aorta	0.972036	PRR14L	intron_22_32100712_32108069	ENSG00000183530.14	0.751462
intron_22_36237363_36239441	0.452105	Artery_Aorta	0.972036	APOL2	intron_22_36633409_36635487	ENSG00000128335.14	0.751911
intron_22_37497178_37502602	0.458038	Artery_Aorta	0.972036	CARD10	intron_22_37893185_37898609	ENSG00000100065.15	0.742081
intron_22_50528610_50529136	0.447933	Artery_Aorta	0.972036	TYMP	intron_22_50967039_50967565	ENSG00000025708.14	-0.758865
intron_2_101277281_101281859	0.44644	Artery_Aorta	0.972036	RNF149	intron_2_101893743_101898321	ENSG00000163162.9	0.761364
intron_2_110124063_110125637	0.450419	Artery_Aorta	0.972036	NPHP1	intron_2_110881640_110883214	ENSG00000144061.14	-0.754717
intron_2_113197634_113197747	0.45253	Artery_Aorta	0.972036	PSD4	intron_2_113955211_113955324	ENSG00000125637.16	-0.751203
intron_2_113197634_113197750	0.45253	Artery_Aorta	0.972036	PSD4	intron_2_113955211_113955327	ENSG00000125637.16	0.751203
intron_2_113238212_113239089	0.458521	Artery_Aorta	0.972036	PAX8-AS1	intron_2_113995789_113996666	ENSG00000189223.15	-0.741284
intron_2_143033321_143040428	0.455378	Artery_Aorta	0.972036	KYNU	intron_2_143790890_143797997	ENSG00000115919.15	0.746479
intron_2_145172131_145182204	0.460201	Artery_Aorta	0.972036	TEX41	intron_2_145929698_145939771	ENSG00000226674.11	-0.738516
intron_2_158674000_158678581	0.451385	Artery_Aorta	0.972036	PKP4	intron_2_159530512_159535093	ENSG00000144283.23	0.753107
intron_2_158678654_158680429	0.451385	Artery_Aorta	0.972036	PKP4	intron_2_159535166_159536941	ENSG00000144283.23	0.753107
intron_2_168140390_168140649	0.447152	Artery_Aorta	0.972036	STK39	intron_2_168996900_168997159	ENSG00000198648.12	-0.760171
intron_2_171061156_171082781	0.457524	Artery_Aorta	0.972036	TLK1	intron_2_171917666_171939291	ENSG00000198586.14	0.742931
intron_2_182752188_182755003	0.454559	Artery_Aorta	0.972036	DNAJC10	intron_2_183616915_183619730	ENSG00000077232.19	0.747837
intron_2_187503770_187554200	0.448267	Artery_Aorta	0.972036	TFPI	intron_2_188368497_188418927	ENSG00000003436.16	-0.758308
intron_2_190205232_190212956	0.445963	Artery_Aorta	0.972036	HIBCH	intron_2_191069958_191077682	ENSG00000198130.16	0.762162
intron_2_201276968_201284816	0.44793	Artery_Aorta	0.972036	CASP8	intron_2_202141691_202149539	ENSG00000064012.24	0.758871
intron_2_216412798_216413856	0.450748	Artery_Aorta	0.972036	SMARCAL1	intron_2_217277521_217278579	ENSG00000138375.14	-0.754169
intron_2_219615341_219615707	0.458715	Artery_Aorta	0.972036	STK11IP	intron_2_220480063_220480429	ENSG00000144589.22	0.740964
intron_2_219615341_219616044	0.458715	Artery_Aorta	0.972036	STK11IP	intron_2_220480063_220480766	ENSG00000144589.22	0.740964
intron_2_232556530_232564247	0.455071	Artery_Aorta	0.972036	EIF4E2	intron_2_233421240_233428957	ENSG00000135930.15	-0.746988
intron_2_240529509_240552914	0.446541	Artery_Aorta	0.972036	ANKMY1	intron_2_241468926_241492331	ENSG00000144504.16	0.761194
intron_2_24147086_24164198	0.450567	Artery_Aorta	0.972036	ENSG00000276087	intron_2_24369956_24387068	ENSG00000276087.2	0.754469
intron_2_24147086_24164198	0.450567	Artery_Aorta	0.972036	FAM228B	intron_2_24369956_24387068	ENSG00000219626.9	0.754469
intron_2_48474819_48479924	0.451765	Artery_Aorta	0.972036	PPP1R21	intron_2_48701958_48707063	ENSG00000162869.16	0.752475
intron_2_48498735_48505564	0.460093	Artery_Aorta	0.972036	PPP1R21	intron_2_48725874_48732703	ENSG00000162869.16	0.738693
intron_2_48510113_48511340	0.447255	Artery_Aorta	0.972036	PPP1R21	intron_2_48737252_48738479	ENSG00000162869.16	0.76
intron_2_55302072_55308809	0.454789	Artery_Aorta	0.972036	CCDC88A	intron_2_55529208_55535945	ENSG00000115355.18	0.747454
intron_2_55599039_55603978	0.451637	Artery_Aorta	0.972036	PPP4R3B	intron_2_55826175_55831114	ENSG00000275052.5	0.752688
intron_2_55643425_55644637	0.451565	Artery_Aorta	0.972036	PNPT1	intron_2_55870560_55871772	ENSG00000138035.15	0.752809
intron_2_63841232_63842539	0.455461	Artery_Aorta	0.972036	UGP2	intron_2_64068366_64069673	ENSG00000169764.16	-0.746341
intron_2_63842204_63856306	0.455461	Artery_Aorta	0.972036	UGP2	intron_2_64069338_64083440	ENSG00000169764.16	0.746341
intron_2_63842599_63856306	0.455461	Artery_Aorta	0.972036	UGP2	intron_2_64069733_64083440	ENSG00000169764.16	-0.746341
intron_2_86132424_86133178	0.457695	Artery_Aorta	0.972036	PTCD3	intron_2_86359547_86360301	ENSG00000132300.19	-0.742647
intron_2_86133063_86133178	0.457695	Artery_Aorta	0.972036	PTCD3	intron_2_86360186_86360301	ENSG00000132300.19	0.742647
intron_2_8806369_8812395	0.449083	Artery_Aorta	0.972036	KIDINS220	intron_2_8946499_8952525	ENSG00000134313.17	-0.756944
intron_2_97793553_97794930	0.452156	Artery_Aorta	0.972036	TMEM131	intron_2_98410016_98411393	ENSG00000075568.17	0.751825
intron_3_113326640_113327616	0.455855	Artery_Aorta	0.972036	CFAP44	intron_3_113045487_113046463	ENSG00000206530.11	-0.74569
intron_3_113344712_113358745	0.450977	Artery_Aorta	0.972036	CFAP44	intron_3_113063559_113077592	ENSG00000206530.11	0.753788
intron_3_113381060_113395750	0.453255	Artery_Aorta	0.972036	CFAP44	intron_3_113099907_113114597	ENSG00000206530.11	-0.75
intron_3_122496570_122514757	0.4545	Artery_Aorta	0.972036	KPNA1	intron_3_122215417_122233604	ENSG00000114030.13	-0.747934
intron_3_126608633_126611037	0.45764	Artery_Aorta	0.972036	TXNRD3	intron_3_126327476_126329880	ENSG00000197763.20	-0.742738
intron_3_130850928_130930416	0.448218	Artery_Aorta	0.972036	ATP2C1	intron_3_130569772_130649260	ENSG00000017260.20	0.758389
intron_3_13328946_13330460	0.458174	Artery_Aorta	0.972036	NUP210	intron_3_13370446_13371960	ENSG00000132182.13	0.741858
intron_3_138572932_138591854	0.451637	Artery_Aorta	0.972036	CEP70	intron_3_138291774_138310696	ENSG00000114107.9	0.752688
intron_3_141231911_141234216	0.452548	Artery_Aorta	0.972036	PXYLP1	intron_3_140950753_140953058	ENSG00000155893.13	0.751174
intron_3_141234318_141234886	0.455378	Artery_Aorta	0.972036	PXYLP1	intron_3_140953160_140953728	ENSG00000155893.13	0.746479
intron_3_146123325_146124138	0.45232	Artery_Aorta	0.972036	PLOD2	intron_3_145841112_145841925	ENSG00000152952.14	0.751553
intron_3_149657309_149657765	0.44836	Artery_Aorta	0.972036	WWTR1	intron_3_149375096_149375552	ENSG00000018408.15	-0.758152
intron_3_172511659_172514861	0.458665	Artery_Aorta	0.972036	TNFSF10	intron_3_172229449_172232651	ENSG00000121858.11	-0.741047
intron_3_184166673_184166826	0.451765	Artery_Aorta	0.972036	DVL3	intron_3_183884461_183884614	ENSG00000161202.20	-0.752475
intron_3_194659133_194660073	0.449591	Artery_Aorta	0.972036	LSG1	intron_3_194379862_194380802	ENSG00000041802.11	-0.756098
intron_3_197621868_197622187	0.450853	Artery_Aorta	0.972036	SDHAP4	intron_3_197348739_197349058	ENSG00000291091.1	0.753994
intron_3_197621868_197622187	0.450853	Artery_Aorta	0.972036	SDHAP4	intron_3_197348739_197349058	ENSG00000214135.11	0.753994
intron_3_39137253_39137486	0.457431	Artery_Aorta	0.972036	TTC21A	intron_3_39178744_39178977	ENSG00000168026.19	0.743083
intron_3_9374646_9383199	0.458283	Artery_Aorta	0.972036	THUMPD3	intron_3_9416330_9424883	ENSG00000134077.16	0.741677
intron_3_94063138_94063812	0.447755	Artery_Aorta	0.972036	NSUN3	intron_3_93781982_93782656	ENSG00000178694.10	-0.759162
intron_3_99638664_99744897	0.446375	Artery_Aorta	0.972036	COL8A1	intron_3_99357508_99463741	ENSG00000144810.16	-0.761473
intron_4_10036140_10040130	0.449589	Artery_Aorta	0.972036	SLC2A9	intron_4_10037764_10041754	ENSG00000109667.12	-0.7561
intron_4_13460828_13474318	0.449403	Artery_Aorta	0.972036	RAB28	intron_4_13462452_13475942	ENSG00000157869.16	0.75641
intron_4_13479526_13484076	0.458424	Artery_Aorta	0.972036	RAB28	intron_4_13481150_13485700	ENSG00000157869.16	-0.741445
intron_4_153591194_153592475	0.450102	Artery_Aorta	0.972036	TMEM131L	intron_4_154512346_154513627	ENSG00000121210.16	0.755245
intron_4_185346650_185353485	0.457085	Artery_Aorta	0.972036	SNX25	intron_4_186267804_186274639	ENSG00000109762.17	0.743655
intron_4_2354073_2418285	0.445612	Artery_Aorta	0.972036	ZFYVE28	intron_4_2355800_2420012	ENSG00000159733.14	-0.762752
intron_4_41014398_41033236	0.456388	Artery_Aorta	0.972036	APBB2	intron_4_41016415_41035253	ENSG00000163697.17	-0.744807
intron_4_53145582_53273826	0.452868	Artery_Aorta	0.972036	SCFD2	intron_4_54011749_54139993	ENSG00000184178.17	-0.750643
intron_4_6670993_6673684	0.456559	Artery_Aorta	0.972036	LINC02482	intron_4_6672720_6675411	ENSG00000251580.3	0.744526
intron_4_70803176_70804348	0.45985	Artery_Aorta	0.972036	RUFY3	intron_4_71668893_71670065	ENSG00000018189.13	0.739095
intron_4_88036353_88038251	0.460336	Artery_Aorta	0.972036	PKD2	intron_4_88957505_88959403	ENSG00000118762.8	0.738293
intron_4_88687299_88704098	0.457775	Artery_Aorta	0.972036	HERC3	intron_4_89608450_89625249	ENSG00000287542.1	-0.742515
intron_4_88687299_88704098	0.457775	Artery_Aorta	0.972036	HERC3	intron_4_89608450_89625249	ENSG00000138641.18	-0.742515
intron_4_948154_950421	0.446918	Artery_Aorta	0.972036	TMEM175	intron_4_941942_944209	ENSG00000127419.17	-0.760563
intron_4_948615_950421	0.446918	Artery_Aorta	0.972036	TMEM175	intron_4_942403_944209	ENSG00000127419.17	0.760563
intron_5_103019843_103025131	0.451633	Artery_Aorta	0.972036	PAM	intron_5_102355547_102360835	ENSG00000145730.21	0.752696
intron_5_115813258_115816228	0.460932	Artery_Aorta	0.972036	CDO1	intron_5_115148955_115151925	ENSG00000129596.5	0.737313
intron_5_115813258_115816584	0.460932	Artery_Aorta	0.972036	CDO1	intron_5_115148955_115152281	ENSG00000129596.5	-0.737313
intron_5_126483574_126484399	0.447778	Artery_Aorta	0.972036	GRAMD2B	intron_5_125819266_125820091	ENSG00000155324.10	0.759124
intron_5_126483574_126484402	0.447778	Artery_Aorta	0.972036	GRAMD2B	intron_5_125819266_125820094	ENSG00000155324.10	-0.759124
intron_5_126617333_126624575	0.457101	Artery_Aorta	0.972036	PHAX	intron_5_125953025_125960267	ENSG00000164902.14	-0.743628
intron_5_132897240_132899104	0.448474	Artery_Aorta	0.972036	AFF4	intron_5_132232932_132234796	ENSG00000072364.13	-0.757962
intron_5_132902487_132904368	0.453255	Artery_Aorta	0.972036	AFF4	intron_5_132238179_132240060	ENSG00000072364.13	-0.75
intron_5_139481342_139482210	0.455648	Artery_Aorta	0.972036	STING1	intron_5_138860927_138861795	ENSG00000184584.14	0.746032
intron_5_139481704_139482210	0.455648	Artery_Aorta	0.972036	STING1	intron_5_138861289_138861795	ENSG00000184584.14	-0.746032
intron_5_148406394_148409124	0.460288	Artery_Aorta	0.972036	FBXO38	intron_5_147785957_147788687	ENSG00000145868.17	0.738372
intron_5_1489858_1494700	0.450419	Artery_Aorta	0.972036	LPCAT1	intron_5_1489973_1494815	ENSG00000153395.10	0.754717
intron_5_151020741_151020828	0.460191	Artery_Aorta	0.972036	GPX3	intron_5_150400302_150400389	ENSG00000211445.13	-0.738532
intron_5_151020741_151025340	0.460191	Artery_Aorta	0.972036	GPX3	intron_5_150400302_150404901	ENSG00000211445.13	0.738532
intron_5_151109846_151117127	0.460218	Artery_Aorta	0.972036	ANXA6	intron_5_150489407_150496688	ENSG00000197043.15	0.738487
intron_5_154950938_154956371	0.457613	Artery_Aorta	0.972036	MRPL22	intron_5_154330498_154335931	ENSG00000082515.18	-0.742784
intron_5_177547228_177553168	0.448451	Artery_Aorta	0.972036	FAM193B	intron_5_176974229_176980169	ENSG00000146067.17	0.757999
intron_5_177607527_177608539	0.460191	Artery_Aorta	0.972036	B4GALT7	intron_5_177034528_177035540	ENSG00000027847.14	-0.738532
intron_5_35874542_35875512	0.460556	Artery_Aorta	0.972036	IL7R	intron_5_35874644_35875614	ENSG00000168685.15	-0.737931
intron_5_69094338_69103062	0.451371	Artery_Aorta	0.972036	SLC30A5	intron_5_68390165_68398889	ENSG00000145740.20	0.753131
intron_5_75690562_75692396	0.446117	Artery_Aorta	0.972036	POC5	intron_5_74986387_74988221	ENSG00000152359.15	0.761905
intron_5_96695907_96722639	0.445686	Artery_Aorta	0.972036	CAST	intron_5_96031611_96058343	ENSG00000153113.24	-0.762627
intron_6_10725037_10725907	0.459364	Artery_Aorta	0.972036	TMEM14C	intron_6_10725270_10726140	ENSG00000111843.14	-0.739895
intron_6_122803833_122804909	0.456171	Artery_Aorta	0.972036	SMPDL3A	intron_6_123124978_123126054	ENSG00000172594.13	0.745167
intron_6_135388033_135394776	0.454248	Artery_Aorta	0.972036	AHI1	intron_6_135709171_135715914	ENSG00000135541.22	-0.748352
intron_6_161108859_161109755	0.447718	Artery_Aorta	0.972036	MAP3K4	intron_6_161529891_161530787	ENSG00000085511.20	0.759225
intron_6_161109041_161109755	0.447718	Artery_Aorta	0.972036	MAP3K4	intron_6_161530073_161530787	ENSG00000085511.20	-0.759225
intron_6_169602321_169613559	0.448514	Artery_Aorta	0.972036	ENSG00000285733	intron_6_170002417_170013655	ENSG00000285733.1	0.757895
intron_6_169602321_169613559	0.448514	Artery_Aorta	0.972036	WDR27	intron_6_170002417_170013655	ENSG00000184465.16	0.757895
intron_6_169602321_169632947	0.448514	Artery_Aorta	0.972036	WDR27	intron_6_170002417_170033043	ENSG00000184465.16	-0.757895
intron_6_169665556_169667136	0.455734	Artery_Aorta	0.972036	WDR27	intron_6_170065652_170067232	ENSG00000184465.16	0.74589
intron_6_3006559_3006816	0.459837	Artery_Aorta	0.972036	NQO2	intron_6_3006793_3007050	ENSG00000124588.22	0.739115
intron_6_32192250_32192472	0.452493	Artery_Aorta	0.972036	GPSM3	intron_6_32160027_32160249	ENSG00000213654.10	-0.751266
intron_6_36970694_36972703	0.454162	Artery_Aorta	0.972036	MTCH1	intron_6_36938470_36940479	ENSG00000137409.21	-0.748495
intron_6_39925845_39927329	0.449336	Artery_Aorta	0.972036	MOCS1	intron_6_39893589_39895068	ENSG00000124615.20	-0.756522
intron_6_46631070_46636389	0.446794	Artery_Aorta	0.972036	CYP39A1	intron_6_46598807_46604126	ENSG00000146233.8	-0.76077
intron_6_7289931_7295392	0.449637	Artery_Aorta	0.972036	SSR1	intron_6_7290164_7295625	ENSG00000124783.14	-0.75602
intron_6_8418885_8419580	0.448482	Artery_Aorta	0.972036	SLC35B3	intron_6_8419118_8419813	ENSG00000124786.12	-0.757948
intron_6_8430157_8435343	0.447369	Artery_Aorta	0.972036	SLC35B3	intron_6_8430390_8435576	ENSG00000124786.12	0.759808
intron_7_100805321_100805501	0.459828	Artery_Aorta	0.972036	EPHB4	intron_7_100402943_100403123	ENSG00000196411.10	-0.73913
intron_7_101218217_101218319	0.448829	Artery_Aorta	0.972036	ZNHIT1	intron_7_100861498_100861600	ENSG00000106400.12	-0.757369
intron_7_102364411_102375823	0.45373	Artery_Aorta	0.972036	PRKRIP1	intron_7_102004858_102016270	ENSG00000128563.13	-0.749211
intron_7_105536749_105542408	0.451526	Artery_Aorta	0.972036	RINT1	intron_7_105177196_105182855	ENSG00000135249.8	-0.752874
intron_7_10974945_10990703	0.452271	Artery_Aorta	0.972036	PHF14	intron_7_11014572_11030330	ENSG00000106443.17	-0.751634
intron_7_122388738_122393196	0.460834	Artery_Aorta	0.972036	CADPS2	intron_7_122028792_122033250	ENSG00000081803.17	-0.737475
intron_7_128574791_128578890	0.456101	Artery_Aorta	0.972036	ENSG00000242588	intron_7_128214845_128218944	ENSG00000242588.7	-0.745283
intron_7_139028960_139034543	0.447778	Artery_Aorta	0.972036	ZC3HAV1L	intron_7_138713706_138719289	ENSG00000146858.8	0.759124
intron_7_139282055_139283024	0.451327	Artery_Aorta	0.972036	UBN2	intron_7_138966801_138967770	ENSG00000157741.15	-0.753205
intron_7_140455233_140455857	0.454663	Artery_Aorta	0.972036	MKRN1	intron_7_140155033_140155657	ENSG00000133606.11	-0.747664
intron_7_140459233_140459707	0.457487	Artery_Aorta	0.972036	MKRN1	intron_7_140159033_140159507	ENSG00000133606.11	0.742991
intron_7_140472011_140479160	0.460321	Artery_Aorta	0.972036	MKRN1	intron_7_140171811_140178960	ENSG00000133606.11	0.738318
intron_7_149252795_149253559	0.454043	Artery_Aorta	0.972036	ZNF212	intron_7_148949886_148950650	ENSG00000170260.9	0.748691
intron_7_2242256_2244563	0.451939	Artery_Aorta	0.972036	NUDT1	intron_7_2281891_2284198	ENSG00000106268.16	-0.752187
intron_7_43650712_43729429	0.447456	Artery_Aorta	0.972036	COA1	intron_7_43690311_43769028	ENSG00000106603.20	-0.759663
intron_7_43926556_43928014	0.454911	Artery_Aorta	0.972036	UBE2D4	intron_7_43966155_43967613	ENSG00000078967.13	0.747253
intron_7_43926556_43938431	0.454911	Artery_Aorta	0.972036	UBE2D4	intron_7_43966155_43978030	ENSG00000078967.13	-0.747253
intron_7_48099787_48101824	0.453849	Artery_Aorta	0.972036	UPP1	intron_7_48139384_48141421	ENSG00000183696.14	-0.749014
intron_7_6617307_6621122	0.45925	Artery_Aorta	0.972036	ZNF853	intron_7_6656938_6660753	ENSG00000236609.4	-0.740082
intron_7_843520_848418	0.454969	Artery_Aorta	0.972036	SUN1	intron_7_883157_888055	ENSG00000164828.18	-0.747156
intron_7_92518255_92518995	0.446148	Artery_Aorta	0.972036	PEX1	intron_7_92147569_92148309	ENSG00000127980.16	0.761852
intron_8_106679292_106683199	0.446672	Artery_Aorta	0.972036	OXR1	intron_8_107691520_107695427	ENSG00000164830.19	-0.760976
intron_8_109527020_109530080	0.45587	Artery_Aorta	0.972036	PKHD1L1	intron_8_110539249_110542309	ENSG00000205038.12	0.745665
intron_8_116866761_116874363	0.448079	Artery_Aorta	0.972036	RAD21	intron_8_117879000_117886602	ENSG00000164754.16	0.758621
intron_8_127890998_127989162	0.457025	Artery_Aorta	0.972036	PVT1	intron_8_128903244_129001408	ENSG00000249859.14	-0.743754
intron_8_129970995_130016370	0.448284	Artery_Aorta	0.972036	CYRIB	intron_8_130983241_131028616	ENSG00000153310.22	0.758278
intron_8_143039569_143043178	0.460694	Artery_Aorta	0.972036	LINC02904	intron_8_144120986_144124595	ENSG00000177335.13	0.737705
intron_8_143267484_143274704	0.446819	Artery_Aorta	0.972036	GLI4	intron_8_144349654_144356874	ENSG00000250571.7	0.760728
intron_8_17964768_17965999	0.458463	Artery_Aorta	0.972036	PCM1	intron_8_17822277_17823508	ENSG00000078674.20	-0.741379
intron_8_22522749_22527392	0.456559	Artery_Aorta	0.972036	PPP3CC	intron_8_22380262_22384905	ENSG00000120910.15	0.744526
intron_8_28158633_28160229	0.450638	Artery_Aorta	0.972036	ELP3	intron_8_28016150_28017746	ENSG00000134014.18	0.754352
intron_8_56216531_56216680	0.450261	Artery_Aorta	0.972036	CHCHD7	intron_8_57129090_57129239	ENSG00000170791.18	0.75498
intron_8_56216531_56217331	0.450261	Artery_Aorta	0.972036	CHCHD7	intron_8_57129090_57129890	ENSG00000170791.18	-0.75498
intron_8_56216754_56217331	0.450261	Artery_Aorta	0.972036	CHCHD7	intron_8_57129313_57129890	ENSG00000170791.18	0.75498
intron_8_61584029_61618978	0.448306	Artery_Aorta	0.972036	ASPH	intron_8_62496588_62531537	ENSG00000198363.18	0.758242
intron_8_66432575_66444367	0.446189	Artery_Aorta	0.972036	ADHFE1	intron_8_67344810_67356602	ENSG00000147576.17	-0.761784
intron_8_66432575_66444367	0.446189	Artery_Aorta	0.972036	ENSG00000285791	intron_8_67344810_67356602	ENSG00000285791.1	-0.761784
intron_8_70598255_70600019	0.449784	Artery_Aorta	0.972036	TRAM1	intron_8_71510490_71512254	ENSG00000067167.8	0.755776
intron_8_70600082_70606877	0.449784	Artery_Aorta	0.972036	TRAM1	intron_8_71512317_71519112	ENSG00000067167.8	-0.755776
intron_8_70600082_70608077	0.449784	Artery_Aorta	0.972036	TRAM1	intron_8_71512317_71520312	ENSG00000067167.8	0.755776
intron_8_73830472_73870269	0.455071	Artery_Aorta	0.972036	UBE2W	intron_8_74742707_74782504	ENSG00000104343.21	0.746988
intron_8_73946820_73955647	0.459837	Artery_Aorta	0.972036	ELOC	intron_8_74859055_74867882	ENSG00000154582.18	0.739116
intron_8_73959818_73972245	0.455378	Artery_Aorta	0.972036	ELOC	intron_8_74872053_74884480	ENSG00000154582.18	-0.746479
intron_8_90021056_90042728	0.44637	Artery_Aorta	0.972036	DECR1	intron_8_91033284_91054956	ENSG00000104325.7	-0.761481
intron_8_94874602_94876074	0.451765	Artery_Aorta	0.972036	INTS8	intron_8_95886830_95888302	ENSG00000164941.14	-0.752476
intron_9_111423248_111425418	0.457334	Artery_Aorta	0.972036	ECPAS	intron_9_114185528_114187698	ENSG00000136813.15	-0.743243
intron_9_122998766_123010354	0.449281	Artery_Aorta	0.972036	RABGAP1	intron_9_125761045_125772633	ENSG00000011454.18	0.756614
intron_9_123125673_123128214	0.448306	Artery_Aorta	0.972036	STRBP	intron_9_125887952_125890493	ENSG00000165209.19	-0.758242
intron_9_127787608_127787947	0.45532	Artery_Aorta	0.972036	CDK9	intron_9_130549887_130550226	ENSG00000136807.14	-0.746575
intron_9_129010209_129010670	0.44855	Artery_Aorta	0.972036	SH3GLB2	intron_9_131772488_131772949	ENSG00000148341.18	0.757835
intron_9_129814222_129818353	0.453255	Artery_Aorta	0.972036	TOR1A	intron_9_132576501_132580632	ENSG00000136827.12	-0.75
intron_9_131598310_131602061	0.45303	Artery_Aorta	0.972036	RAPGEF1	intron_9_134473697_134477448	ENSG00000107263.19	0.750374
intron_9_133098762_133100268	0.457755	Artery_Aorta	0.972036	ENSG00000285245	intron_9_135974149_135975655	ENSG00000285245.1	-0.742549
intron_9_133098762_133100268	0.457755	Artery_Aorta	0.972036	RALGDS	intron_9_135974149_135975655	ENSG00000160271.16	-0.742549
intron_9_133468028_133468563	0.45155	Artery_Aorta	0.972036	CACFD1	intron_9_136333150_136333685	ENSG00000160325.15	0.752834
intron_9_136419106_136421832	0.45232	Artery_Aorta	0.972036	PMPCA	intron_9_139313558_139316284	ENSG00000165688.14	-0.751553
intron_9_20353596_20354808	0.446319	Artery_Aorta	0.972036	MLLT3	intron_9_20353594_20354806	ENSG00000171843.17	0.761566
intron_9_32989895_32997243	0.445186	Artery_Aorta	0.972036	APTX	intron_9_32989893_32997241	ENSG00000137074.20	-0.763464
intron_9_35658727_35660401	0.445804	Artery_Aorta	0.972036	CCDC107	intron_9_35658724_35660398	ENSG00000159884.12	-0.762428
intron_9_92249941_92250187	0.451946	Artery_Aorta	0.972036	IARS1	intron_9_95012223_95012469	ENSG00000196305.19	0.752174
intron_9_92251885_92256680	0.451946	Artery_Aorta	0.972036	IARS1	intron_9_95014167_95018962	ENSG00000196305.19	-0.752174
intron_9_92286618_92287791	0.460802	Artery_Aorta	0.972036	IARS1	intron_9_95048900_95050073	ENSG00000196305.19	0.737527
intron_9_92403482_92404496	0.448035	Artery_Aorta	0.972036	OGN	intron_9_95165764_95166778	ENSG00000106809.11	0.758696
intron_10_85577898_85579491	0.562888	smultixcan	0.972037	GRID1-AS1	intron_10_87337655_87339248	ENSG00000234942.3	0.578558
intron_10_87508533_87513124	0.562995	smultixcan	0.972037	MINPP1	intron_10_89268290_89272881	ENSG00000107789.16	-0.335598
intron_11_120337275_120406118	0.562369	smultixcan	0.972037	ARHGEF12	intron_11_120207984_120276827	ENSG00000196914.9	0.741369
intron_11_125597119_125602303	0.562973	smultixcan	0.972037	STT3A	intron_11_125467014_125472198	ENSG00000134910.14	0.578431
intron_11_20101172_20103255	0.563013	smultixcan	0.972037	NAV2	intron_11_20122718_20124801	ENSG00000166833.23	0.611118
intron_11_213497_214230	0.562524	smultixcan	0.972037	RIC8A	intron_11_213497_214230	ENSG00000177963.15	0.506901
intron_11_74965117_74969611	0.563012	smultixcan	0.972037	SPCS2	intron_11_74676162_74680656	ENSG00000118363.13	-0.867428
intron_12_10370452_10373041	0.562625	smultixcan	0.972037	KLRK1-AS1	intron_12_10523051_10525640	ENSG00000245648.2	0.578947
intron_12_56002720_56003618	0.56258	smultixcan	0.972037	SUOX	intron_12_56396504_56397402	ENSG00000139531.13	0.763815
intron_12_94278137_94279765	0.562852	smultixcan	0.972037	ENSG00000258365	intron_12_94671913_94673541	ENSG00000258365.1	0.287894
intron_13_77899967_77901058	0.562309	smultixcan	0.972037	EDNRB	intron_13_78474102_78475193	ENSG00000136160.17	-0.367341
intron_14_64948733_64950325	0.562572	smultixcan	0.972037	RAB15	intron_14_65415451_65417043	ENSG00000139998.16	0.427022
intron_14_77196230_77213446	0.562431	smultixcan	0.972037	TMEM63C	intron_14_77662573_77679789	ENSG00000165548.11	0.579235
intron_15_34960814_34964234	0.562805	smultixcan	0.972037	AQR	intron_15_35253015_35256435	ENSG00000021776.11	0.57868
intron_15_40532302_40557216	0.562974	smultixcan	0.972037	CCDC32	intron_15_40824501_40849415	ENSG00000128891.17	0.0310654
intron_15_40854086_40854639	0.562977	smultixcan	0.972037	SPINT1	intron_15_41146284_41146837	ENSG00000166145.15	-0.572325
intron_15_52246042_52246917	0.56238	smultixcan	0.972037	MYO5C	intron_15_52538239_52539114	ENSG00000128833.13	-0.473981
intron_15_74180243_74180782	0.562529	smultixcan	0.972037	STRA6	intron_15_74472584_74473123	ENSG00000137868.19	0.579088
intron_16_23486790_23488606	0.563012	smultixcan	0.972037	GGA2	intron_16_23498111_23499927	ENSG00000103365.15	0.578373
intron_16_58623409_58629728	0.562878	smultixcan	0.972037	CNOT1	intron_16_58657313_58663632	ENSG00000125107.19	0.473377
intron_17_47018465_47021582	0.56281	smultixcan	0.972037	ENSG00000262879	intron_17_45095831_45098948	ENSG00000262879.7	0.841562
intron_17_64177471_64188168	0.563053	smultixcan	0.972037	TEX2	intron_17_62254831_62265528	ENSG00000136478.9	-0.578313
intron_17_68884396_68885196	0.562697	smultixcan	0.972037	ABCA8	intron_17_66880537_66881337	ENSG00000141338.15	-0.0255647
intron_17_69125035_69128619	0.56238	smultixcan	0.972037	ABCA6	intron_17_67121176_67124760	ENSG00000154262.13	0.57931
intron_17_78997963_79009664	0.563039	smultixcan	0.972037	CANT1	intron_17_76994045_77005746	ENSG00000171302.17	-0.738182
intron_18_9584828_9588089	0.563053	smultixcan	0.972037	PPP4R1	intron_18_9584826_9588087	ENSG00000154845.16	-0.400371
intron_19_15678405_15680244	0.562911	smultixcan	0.972037	CYP4F12	intron_19_15789215_15791054	ENSG00000186204.15	0.280478
intron_19_16066036_16066105	0.563036	smultixcan	0.972037	LINC01855	intron_19_16176846_16176915	ENSG00000267517.1	0.578339
intron_19_1918990_1923070	0.56297	smultixcan	0.972037	SCAMP4	intron_19_1918989_1923069	ENSG00000227500.11	0.578436
intron_19_19714487_19732956	0.562824	smultixcan	0.972037	ZNF14	intron_19_19825296_19843765	ENSG00000105708.9	0.578652
intron_19_45423381_45423823	0.56282	smultixcan	0.972037	ERCC1	intron_19_45926639_45927081	ENSG00000012061.16	-0.542926
intron_19_51886912_51887844	0.562816	smultixcan	0.972037	ZNF577	intron_19_52390165_52391097	ENSG00000161551.15	-0.266773
intron_1_151233398_151234197	0.562878	smultixcan	0.972037	PIP5K1A	intron_1_151205874_151206673	ENSG00000143398.20	0.578571
intron_1_151233784_151234197	0.562878	smultixcan	0.972037	PIP5K1A	intron_1_151206260_151206673	ENSG00000143398.20	0.578571
intron_1_161707343_161710475	0.562508	smultixcan	0.972037	FCRLA	intron_1_161677133_161680265	ENSG00000132185.18	0.578586
intron_1_169729673_169730432	0.562343	smultixcan	0.972037	SELE	intron_1_169698814_169699573	ENSG00000007908.16	-0.193122
intron_1_182493129_182522004	0.562625	smultixcan	0.972037	RGSL1	intron_1_182462264_182491139	ENSG00000121446.20	-0.578947
intron_1_182507266_182522004	0.562625	smultixcan	0.972037	RGSL1	intron_1_182476401_182491139	ENSG00000121446.20	0.578947
intron_1_241998831_241998951	0.56274	smultixcan	0.972037	MAP1LC3C	intron_1_242162133_242162253	ENSG00000197769.6	0.552851
intron_1_39564542_39564686	0.562431	smultixcan	0.972037	PABPC4	intron_1_40030214_40030358	ENSG00000090621.15	0.579235
intron_1_43838311_43879335	0.562625	smultixcan	0.972037	ST3GAL3	intron_1_44303983_44345007	ENSG00000126091.21	0.578947
intron_1_58481174_58527261	0.562729	smultixcan	0.972037	OMA1	intron_1_58946846_58992933	ENSG00000162600.12	-0.989091
intron_1_77740939_77741376	0.56304	smultixcan	0.972037	USP33	intron_1_78206624_78207061	ENSG00000077254.14	0.404807
intron_1_86704971_86715724	0.562477	smultixcan	0.972037	SH3GLB1	intron_1_87170654_87181407	ENSG00000097033.15	-0.579167
intron_1_86724405_86734602	0.562395	smultixcan	0.972037	SH3GLB1	intron_1_87190088_87200285	ENSG00000097033.15	0.133682
intron_1_93549426_93550947	0.562789	smultixcan	0.972037	FNBP1L	intron_1_94014983_94016504	ENSG00000137942.18	0.578704
intron_1_93551105_93552409	0.562789	smultixcan	0.972037	FNBP1L	intron_1_94016662_94017966	ENSG00000137942.18	-0.578704
intron_20_18495880_18497069	0.562818	smultixcan	0.972037	RBBP9	intron_20_18476524_18477713	ENSG00000089050.16	-0.347196
intron_21_32607716_32609838	0.562769	smultixcan	0.972037	CFAP298-TCP10L	intron_21_33980026_33982148	ENSG00000265590.10	-0.711024
intron_21_32607716_32609838	0.562769	smultixcan	0.972037	CFAP298	intron_21_33980026_33982148	ENSG00000159079.19	-0.711024
intron_22_44967164_44968995	0.562534	smultixcan	0.972037	PHF21B	intron_22_45363044_45364875	ENSG00000056487.16	0.579082
intron_22_46390486_46391186	0.562643	smultixcan	0.972037	CELSR1	intron_22_46786383_46787083	ENSG00000075275.18	-0.918857
intron_2_131688303_131722417	0.562625	smultixcan	0.972037	C2orf27A	intron_2_132445876_132479990	ENSG00000287151.1	-0.289474
intron_2_65088690_65097971	0.562774	smultixcan	0.972037	RAB1A	intron_2_65315824_65325105	ENSG00000138069.18	-1.05151
intron_3_32716134_32716225	0.562477	smultixcan	0.972037	CNOT10	intron_3_32757626_32757717	ENSG00000182973.20	0
intron_3_52151100_52154355	0.562408	smultixcan	0.972037	POC1A	intron_3_52185116_52188371	ENSG00000164087.8	0.579268
intron_3_84868668_84869278	0.562977	smultixcan	0.972037	LINC00971	intron_3_84917819_84918429	ENSG00000242641.6	0.578425
intron_4_67932060_67944519	0.562471	smultixcan	0.972037	TMPRSS11A	intron_4_68797778_68810237	ENSG00000187054.16	-0.579176
intron_5_149407078_149421481	0.562401	smultixcan	0.972037	CARMN	intron_5_148786641_148801044	ENSG00000249669.12	0.578118
intron_5_175872199_175878652	0.562625	smultixcan	0.972037	CPLX2	intron_5_175299202_175305655	ENSG00000145920.15	-0.578947
intron_5_72226199_72228266	0.562628	smultixcan	0.972037	MRPS27	intron_5_71522026_71524093	ENSG00000113048.19	0.647989
intron_6_109452615_109453263	0.5628	smultixcan	0.972037	MICAL1	intron_6_109773818_109774466	ENSG00000135596.18	-0.577158
intron_7_35716868_35719070	0.563027	smultixcan	0.972037	LINC03013	intron_7_35756478_35758680	ENSG00000227544.10	-0.578351
intron_7_35717128_35719070	0.563027	smultixcan	0.972037	LINC03013	intron_7_35756738_35758680	ENSG00000227544.10	0.578351
intron_7_98906255_98908728	0.562625	smultixcan	0.972037	TRRAP	intron_7_98503878_98506351	ENSG00000196367.15	0.578947
intron_8_1258883_1259669	0.562878	smultixcan	0.972037	DLGAP2	intron_8_1208883_1209669	ENSG00000198010.13	0.578571
intron_8_22073835_22080180	0.563042	smultixcan	0.972037	DMTN	intron_8_21931346_21937691	ENSG00000158856.19	0.106027
intron_8_71269823_71271758	0.562512	smultixcan	0.972037	EYA1	intron_8_72182058_72183993	ENSG00000104313.20	-0.579114
intron_8_9361423_9363262	0.562717	smultixcan	0.972037	PPP1R3B-DT	intron_8_9218933_9220772	ENSG00000248538.10	0.57881
intron_9_109422852_109426950	0.562482	smultixcan	0.972037	PTPN3	intron_9_112185132_112189230	ENSG00000070159.14	0.485241
intron_11_1871412_1880087	0.497516	Spleen	0.972037	LSP1	intron_11_1892642_1901317	ENSG00000130592.17	0.678404
intron_14_35106484_35109895	0.497568	Spleen	0.972037	FAM177A1	intron_14_35575690_35579101	ENSG00000151327.14	-0.678322
intron_17_4272516_4282798	0.497568	Spleen	0.972037	UBE2G1	intron_17_4175811_4186093	ENSG00000132388.13	0.678322
intron_1_204542944_204546797	0.497409	Spleen	0.972037	MDM4	intron_1_204512072_204515925	ENSG00000198625.14	-0.678571
intron_22_23958701_23960294	0.497409	Spleen	0.972037	GSTT2B	intron_22_24300888_24302481	ENSG00000133433.11	-0.678571
intron_3_183844326_183862697	0.497568	Spleen	0.972037	PARL	intron_3_183562114_183580485	ENSG00000175193.14	-0.678322
intron_4_168894765_169002071	0.497542	Spleen	0.972037	CBR4	intron_4_169815916_169923222	ENSG00000145439.12	-0.678363
intron_5_81972306_81976193	0.497509	Spleen	0.972037	ATG10	intron_5_81268125_81272012	ENSG00000152348.16	0.678414
intron_11_10002689_10028452	0.462045	Uterus	0.972038	SBF2	intron_11_10024236_10049999	ENSG00000133812.18	0.735484
intron_12_55941325_55941998	0.461849	Uterus	0.972038	DGKA	intron_12_56335109_56335782	ENSG00000065357.20	-0.735806
intron_12_9857637_9862499	0.462012	Uterus	0.972038	CLEC2B	intron_12_10010236_10015098	ENSG00000110852.5	0.735537
intron_16_74299745_74300115	0.461905	Uterus	0.972038	PSMD7	intron_16_74333643_74334013	ENSG00000103035.11	0.735714
intron_2_120252980_120278618	0.461843	Uterus	0.972038	RALB	intron_2_121010556_121036194	ENSG00000144118.14	-0.735816
intron_2_241678649_241680229	0.462018	Uterus	0.972038	DTYMK	intron_2_242618064_242619644	ENSG00000168393.13	-0.735527
intron_5_139480898_139481159	0.462066	Uterus	0.972038	STING1	intron_5_138860483_138860744	ENSG00000184584.14	0.73545
intron_5_139481342_139482210	0.462066	Uterus	0.972038	STING1	intron_5_138860927_138861795	ENSG00000184584.14	0.73545
intron_7_150323560_150325841	0.462045	Uterus	0.972038	LRRC61	intron_7_150020649_150022930	ENSG00000127399.15	-0.735484
intron_7_150323560_150325841	0.462045	Uterus	0.972038	ZBED10P	intron_7_150020649_150022930	ENSG00000188707.7	-0.735484
intron_10_15097766_15102218	0.551014	Testis	0.97204	RPP38	intron_10_15139765_15144217	ENSG00000152464.15	-0.596242
intron_10_30849443_30850222	0.55145	Testis	0.97204	ZNF438	intron_10_31138372_31139151	ENSG00000183621.15	-0.595588
intron_11_75588184_75598886	0.551095	Testis	0.97204	MAP6	intron_11_75299229_75309931	ENSG00000171533.12	0.59612
intron_13_24470025_24475472	0.55145	Testis	0.97204	PARP4	intron_13_25044163_25049610	ENSG00000102699.6	0.595588
intron_14_44934558_44945030	0.55123	Testis	0.97204	KLHL28	intron_14_45403761_45414233	ENSG00000179454.14	0.595918
intron_16_67875837_67875945	0.551072	Testis	0.97204	EDC4	intron_16_67909740_67909848	ENSG00000038358.15	0.596154
intron_17_29617042_29617242	0.551158	Testis	0.97204	CORO6	intron_17_27944060_27944260	ENSG00000167549.19	0.596026
intron_17_29617340_29617478	0.551158	Testis	0.97204	CORO6	intron_17_27944358_27944496	ENSG00000167549.19	-0.596026
intron_18_1269852_1271611	0.551032	Testis	0.97204	LINC00470	intron_18_1269853_1271612	ENSG00000132204.14	0.596215
intron_18_1269852_1272442	0.551032	Testis	0.97204	LINC00470	intron_18_1269853_1272443	ENSG00000132204.14	-0.596215
intron_19_45423381_45423823	0.551213	Testis	0.97204	ERCC1	intron_19_45926639_45927081	ENSG00000012061.16	-0.595943
intron_1_16449201_16450125	0.551371	Testis	0.97204	NECAP2	intron_1_16775696_16776620	ENSG00000157191.20	-0.595707
intron_21_33230216_33241840	0.551346	Testis	0.97204	IFNAR2	intron_21_34602521_34614145	ENSG00000159110.22	-0.595745
intron_22_42571203_42572436	0.551408	Testis	0.97204	SERHL2	intron_22_42967209_42968442	ENSG00000183569.18	-0.595652
intron_4_38287029_38287161	0.551345	Testis	0.97204	ENSG00000251642	intron_4_38288650_38288782	ENSG00000251642.1	-0.595746
intron_4_77894250_77906946	0.551346	Testis	0.97204	MRPL1	intron_4_78815404_78828100	ENSG00000169288.18	0.595745
intron_5_135334161_135337931	0.551346	Testis	0.97204	PITX1-AS1	intron_5_134669851_134673621	ENSG00000224186.8	0.595745
intron_5_135335141_135343260	0.551346	Testis	0.97204	MACROH2A1	intron_5_134670831_134678950	ENSG00000113648.17	-0.595745
intron_5_1626926_1632845	0.551346	Testis	0.97204	ENSG00000291079	intron_5_1627041_1632960	ENSG00000291079.1	-0.595745
intron_5_69094338_69103062	0.550993	Testis	0.97204	SLC30A5	intron_5_68390165_68398889	ENSG00000145740.20	0.596274
intron_6_109452615_109453263	0.551346	Testis	0.97204	MICAL1	intron_6_109773818_109774466	ENSG00000135596.18	-0.595745
intron_6_4126237_4127762	0.551377	Testis	0.97204	ECI2	intron_6_4126471_4127996	ENSG00000198721.13	-0.595698
intron_8_42428842_42430064	0.551177	Testis	0.97204	SLC20A2	intron_8_42286360_42287582	ENSG00000168575.10	-0.595997
intron_10_29499263_29512735	0.46216	Minor_Salivary_Gland	0.97204	SVIL	intron_10_29788192_29801664	ENSG00000197321.16	-0.735294
intron_10_69155887_69157007	0.461435	Minor_Salivary_Gland	0.97204	VPS26A	intron_10_70915643_70916763	ENSG00000122958.15	-0.736486
intron_10_7609494_7615982	0.461467	Minor_Salivary_Gland	0.97204	ITIH5	intron_10_7651457_7657945	ENSG00000123243.15	0.736434
intron_11_10002689_10028452	0.462045	Minor_Salivary_Gland	0.97204	SBF2	intron_11_10024236_10049999	ENSG00000133812.18	0.735484
intron_11_8111137_8126659	0.461663	Minor_Salivary_Gland	0.97204	RIC3	intron_11_8132684_8148206	ENSG00000166405.16	-0.736111
intron_12_55941325_55941998	0.461849	Minor_Salivary_Gland	0.97204	DGKA	intron_12_56335109_56335782	ENSG00000065357.20	-0.735806
intron_12_62349307_62355331	0.461647	Minor_Salivary_Gland	0.97204	USP15	intron_12_62743088_62749112	ENSG00000135655.16	0.736137
intron_12_9857637_9862499	0.462012	Minor_Salivary_Gland	0.97204	CLEC2B	intron_12_10010236_10015098	ENSG00000110852.5	0.735537
intron_15_75598681_75600637	0.46216	Minor_Salivary_Gland	0.97204	ENSG00000260269	intron_15_75891022_75892978	ENSG00000260269.5	0.735294
intron_15_75598681_75601138	0.46216	Minor_Salivary_Gland	0.97204	ENSG00000260269	intron_15_75891022_75893479	ENSG00000260269.5	-0.735294
intron_15_75598681_75601138	0.46216	Minor_Salivary_Gland	0.97204	SNUPN	intron_15_75891022_75893479	ENSG00000169371.14	-0.735294
intron_16_68539469_68539758	0.461758	Minor_Salivary_Gland	0.97204	ZFP90	intron_16_68573372_68573661	ENSG00000184939.16	-0.735955
intron_16_80997429_81006734	0.461663	Minor_Salivary_Gland	0.97204	CMC2	intron_16_81031034_81040339	ENSG00000103121.9	0.736111
intron_16_80997429_81006734	0.461663	Minor_Salivary_Gland	0.97204	ENSG00000286221	intron_16_81031034_81040339	ENSG00000286221.1	0.736111
intron_19_57634755_57639912	0.461706	Minor_Salivary_Gland	0.97204	ZNF211	intron_19_58146123_58151280	ENSG00000121417.14	0.736041
intron_22_31578452_31583875	0.461494	Minor_Salivary_Gland	0.97204	SFI1	intron_22_31974438_31979861	ENSG00000198089.16	0.73639
intron_4_1375279_1375364	0.462099	Minor_Salivary_Gland	0.97204	UVSSA	intron_4_1369067_1369152	ENSG00000163945.19	-0.735395
intron_5_139480898_139481159	0.462066	Minor_Salivary_Gland	0.97204	STING1	intron_5_138860483_138860744	ENSG00000184584.14	0.73545
intron_5_139481342_139481478	0.462066	Minor_Salivary_Gland	0.97204	STING1	intron_5_138860927_138861063	ENSG00000184584.14	-0.73545
intron_7_151351482_151352812	0.461362	Minor_Salivary_Gland	0.97204	NUB1	intron_7_151048568_151049898	ENSG00000013374.17	0.736605
intron_7_64882785_64893412	0.46216	Minor_Salivary_Gland	0.97204	ZNF273	intron_7_64343163_64353790	ENSG00000198039.12	-0.735294
intron_8_73946820_73955647	0.461455	Minor_Salivary_Gland	0.97204	ELOC	intron_8_74859055_74867882	ENSG00000154582.18	0.736452
intron_10_104003527_104005561	0.511089	Esophagus_Muscularis	0.972041	SLK	intron_10_105763285_105765319	ENSG00000065613.15	0.657143
intron_11_134371830_134373721	0.511216	Esophagus_Muscularis	0.972041	GLB1L2	intron_11_134241724_134243615	ENSG00000149328.15	0.656946
intron_11_57331889_57332152	0.510324	Esophagus_Muscularis	0.972041	SSRP1	intron_11_57099363_57099626	ENSG00000149136.9	-0.658333
intron_11_62796567_62796942	0.510422	Esophagus_Muscularis	0.972041	NXF1	intron_11_62564039_62564414	ENSG00000162231.14	-0.65818
intron_11_62796567_62797183	0.510422	Esophagus_Muscularis	0.972041	NXF1	intron_11_62564039_62564655	ENSG00000162231.14	0.65818
intron_11_65598628_65599394	0.509626	Esophagus_Muscularis	0.972041	MAP3K11	intron_11_65366099_65366865	ENSG00000173327.8	-0.659421
intron_11_66495489_66495630	0.510961	Esophagus_Muscularis	0.972041	DPP3	intron_11_66262960_66263101	ENSG00000254986.8	-0.657343
intron_11_67070559_67071435	0.508834	Esophagus_Muscularis	0.972041	RHOD	intron_11_66838030_66838906	ENSG00000173156.7	0.660654
intron_12_21913066_21915668	0.509626	Esophagus_Muscularis	0.972041	ABCC9	intron_12_22066000_22068602	ENSG00000069431.14	0.65942
intron_12_53045653_53045961	0.509449	Esophagus_Muscularis	0.972041	TNS2-AS1	intron_12_53439437_53439745	ENSG00000257337.9	0.659695
intron_12_57535845_57538519	0.508865	Esophagus_Muscularis	0.972041	DCTN2	intron_12_57929628_57932302	ENSG00000175203.17	0.660606
intron_12_57535845_57546028	0.508865	Esophagus_Muscularis	0.972041	DCTN2	intron_12_57929628_57939811	ENSG00000175203.17	-0.660606
intron_12_7190524_7190888	0.510324	Esophagus_Muscularis	0.972041	PEX5	intron_12_7343120_7343484	ENSG00000139197.11	-0.658333
intron_13_24886385_24889316	0.510307	Esophagus_Muscularis	0.972041	CENPJ	intron_13_25460523_25463454	ENSG00000151849.16	0.658359
intron_13_50027406_50029278	0.509858	Esophagus_Muscularis	0.972041	DLEU2	intron_13_50601542_50603414	ENSG00000231607.15	-0.659059
intron_15_42548965_42558198	0.508729	Esophagus_Muscularis	0.972041	HAUS2	intron_15_42841163_42850396	ENSG00000137814.12	-0.660819
intron_15_42548965_42559339	0.508729	Esophagus_Muscularis	0.972041	HAUS2	intron_15_42841163_42851537	ENSG00000137814.12	0.660819
intron_15_44403054_44413336	0.511089	Esophagus_Muscularis	0.972041	GOLM2	intron_15_44695252_44705534	ENSG00000166734.20	0.657143
intron_16_662331_665679	0.508599	Esophagus_Muscularis	0.972041	WDR90	intron_16_712331_715679	ENSG00000161996.19	0.661021
intron_16_67940478_67940737	0.509254	Esophagus_Muscularis	0.972041	LCAT	intron_16_67974381_67974640	ENSG00000213398.8	-0.66
intron_16_67940478_67942363	0.509254	Esophagus_Muscularis	0.972041	LCAT	intron_16_67974381_67976266	ENSG00000213398.8	0.66
intron_17_45034999_45044391	0.511178	Esophagus_Muscularis	0.972041	DCAKD	intron_17_43112367_43121759	ENSG00000172992.13	-0.657005
intron_17_4994475_4997496	0.509089	Esophagus_Muscularis	0.972041	INCA1	intron_17_4897770_4900791	ENSG00000196388.9	0.660256
intron_17_74872133_74872243	0.510697	Esophagus_Muscularis	0.972041	FDXR	intron_17_72868258_72868368	ENSG00000161513.12	-0.657752
intron_18_5401043_5406777	0.508796	Esophagus_Muscularis	0.972041	EPB41L3	intron_18_5401042_5406776	ENSG00000082397.18	0.660714
intron_18_77066385_77087346	0.510606	Esophagus_Muscularis	0.972041	MBP	intron_18_74778341_74799302	ENSG00000197971.16	0.657895
intron_18_77066385_77105211	0.510606	Esophagus_Muscularis	0.972041	MBP	intron_18_74778341_74817167	ENSG00000197971.16	-0.657895
intron_19_48720997_48721854	0.511223	Esophagus_Muscularis	0.972041	RASIP1	intron_19_49224254_49225111	ENSG00000105538.10	0.656934
intron_19_53445219_53446227	0.511105	Esophagus_Muscularis	0.972041	ZNF761	intron_19_53948472_53949480	ENSG00000160336.17	0.657118
intron_19_5786542_5786749	0.511196	Esophagus_Muscularis	0.972041	DUS3L	intron_19_5786553_5786760	ENSG00000141994.16	-0.656977
intron_19_5786542_5787061	0.511196	Esophagus_Muscularis	0.972041	DUS3L	intron_19_5786553_5787072	ENSG00000141994.16	-0.656977
intron_19_632938_633425	0.509756	Esophagus_Muscularis	0.972041	POLRMT	intron_19_632938_633425	ENSG00000099821.14	0.659218
intron_19_8825108_8830770	0.50906	Esophagus_Muscularis	0.972041	ZNF558	intron_19_8935784_8941446	ENSG00000167785.9	0.660302
intron_1_10536297_10599238	0.510696	Esophagus_Muscularis	0.972041	PEX14	intron_1_10596354_10659295	ENSG00000142655.13	-0.657754
intron_1_161513932_161517975	0.509576	Esophagus_Muscularis	0.972041	ENSG00000273112	intron_1_161483722_161487765	ENSG00000273112.1	0.659498
intron_1_161513932_161517975	0.509576	Esophagus_Muscularis	0.972041	FCGR2A	intron_1_161483722_161487765	ENSG00000143226.16	0.659498
intron_1_3740387_3742430	0.509527	Esophagus_Muscularis	0.972041	TP73-AS1	intron_1_3656951_3658994	ENSG00000227372.12	0.659574
intron_1_6040645_6072755	0.509626	Esophagus_Muscularis	0.972041	KCNAB2	intron_1_6100705_6132815	ENSG00000069424.16	-0.65942
intron_20_62548000_62548312	0.511052	Esophagus_Muscularis	0.972041	CRMA	intron_20_61145207_61145519	ENSG00000174403.17	0.6572
intron_21_45277142_45277233	0.510736	Esophagus_Muscularis	0.972041	POFUT2	intron_21_46697057_46697148	ENSG00000186866.17	0.657692
intron_21_45277142_45278103	0.510736	Esophagus_Muscularis	0.972041	POFUT2	intron_21_46697057_46698018	ENSG00000186866.17	-0.657692
intron_21_46599503_46600282	0.509129	Esophagus_Muscularis	0.972041	S100B	intron_21_48019416_48020195	ENSG00000160307.10	0.660194
intron_22_19975757_19977415	0.510461	Esophagus_Muscularis	0.972041	ARVCF	intron_22_19963280_19964938	ENSG00000099889.14	-0.65812
intron_22_24176275_24177504	0.510606	Esophagus_Muscularis	0.972041	CABIN1	intron_22_24572243_24573472	ENSG00000099991.18	-0.657894
intron_22_41871035_41873798	0.509951	Esophagus_Muscularis	0.972041	SREBF2	intron_22_42267039_42269802	ENSG00000198911.12	-0.658915
intron_2_119223888_119245489	0.509072	Esophagus_Muscularis	0.972041	STEAP3	intron_2_119981464_120003065	ENSG00000115107.20	-0.660283
intron_2_45843063_45976429	0.510837	Esophagus_Muscularis	0.972041	PRKCE	intron_2_46070202_46203568	ENSG00000171132.14	0.657534
intron_2_98380354_98389658	0.510986	Esophagus_Muscularis	0.972041	CNGA3	intron_2_98996817_99006121	ENSG00000144191.12	-0.657303
intron_3_37790911_37808704	0.50895	Esophagus_Muscularis	0.972041	ITGA9-AS1	intron_3_37832402_37850195	ENSG00000235257.11	0.660473
intron_3_52508359_52509210	0.510009	Esophagus_Muscularis	0.972041	STAB1	intron_3_52542375_52543226	ENSG00000010327.10	0.658824
intron_3_57252311_57253682	0.511003	Esophagus_Muscularis	0.972041	APPL1	intron_3_57286339_57287710	ENSG00000157500.12	0.657277
intron_3_60536979_60821919	0.509029	Esophagus_Muscularis	0.972041	FHIT	intron_3_60522712_60807613	ENSG00000189283.10	0.660351
intron_5_127059002_127071584	0.509744	Esophagus_Muscularis	0.972041	C5orf63	intron_5_126394694_126407276	ENSG00000164241.14	-0.659236
intron_5_55400421_55405425	0.510533	Esophagus_Muscularis	0.972041	MTREX	intron_5_54696249_54701253	ENSG00000039123.16	0.658009
intron_5_56913134_56913874	0.510961	Esophagus_Muscularis	0.972041	SETD9	intron_5_56208961_56209701	ENSG00000155542.12	0.657343
intron_5_94705203_94708512	0.510134	Esophagus_Muscularis	0.972041	MCTP1	intron_5_94040908_94044217	ENSG00000175471.20	-0.658628
intron_5_94707567_94708512	0.511062	Esophagus_Muscularis	0.972041	MCTP1	intron_5_94043272_94044217	ENSG00000175471.20	0.657185
intron_6_109431345_109436104	0.509885	Esophagus_Muscularis	0.972041	PPIL6	intron_6_109752548_109757307	ENSG00000185250.16	0.659016
intron_6_109431345_109440456	0.509885	Esophagus_Muscularis	0.972041	PPIL6	intron_6_109752548_109761659	ENSG00000185250.16	0.659016
intron_6_25600746_25604812	0.510955	Esophagus_Muscularis	0.972041	CARMIL1	intron_6_25600974_25605040	ENSG00000079691.19	-0.657352
intron_6_26597223_26597914	0.511223	Esophagus_Muscularis	0.972041	ABT1	intron_6_26597451_26598142	ENSG00000146109.5	0.656934
intron_7_106013031_106015111	0.50862	Esophagus_Muscularis	0.972041	CDHR3	intron_7_105653477_105655557	ENSG00000128536.16	-0.660988
intron_7_66127740_66134280	0.510362	Esophagus_Muscularis	0.972041	CRCP	intron_7_65592727_65599267	ENSG00000241258.7	-0.658273
intron_7_96039421_96076057	0.508601	Esophagus_Muscularis	0.972041	DYNC1I1	intron_7_95668733_95705369	ENSG00000158560.14	-0.661017
intron_8_144889694_144889933	0.510879	Esophagus_Muscularis	0.972041	ZNF250	intron_8_146115079_146115318	ENSG00000196150.14	-0.65747
intron_8_144890403_144901749	0.510879	Esophagus_Muscularis	0.972041	ZNF250	intron_8_146115788_146127134	ENSG00000196150.14	-0.65747
intron_9_130444995_130452224	0.510854	Esophagus_Muscularis	0.972041	ASS1	intron_9_133320382_133327611	ENSG00000130707.18	-0.657509
intron_9_134768463_134772790	0.509888	Esophagus_Muscularis	0.972041	COL5A1	intron_9_137660309_137664636	ENSG00000130635.17	-0.659013
intron_9_32974561_32980066	0.510437	Esophagus_Muscularis	0.972041	APTX	intron_9_32974559_32980064	ENSG00000137074.20	0.658158
intron_9_5690038_5713896	0.509012	Esophagus_Muscularis	0.972041	RIC1	intron_9_5690038_5713896	ENSG00000107036.12	-0.660377
intron_9_97330767_97343340	0.509677	Esophagus_Muscularis	0.972041	CCDC180	intron_9_100093049_100105622	ENSG00000197816.16	-0.659341
intron_9_97330767_97343340	0.509677	Esophagus_Muscularis	0.972041	SUGT1P4-STRA6LP-CCDC180	intron_9_100093049_100105622	ENSG00000255036.6	-0.659341
intron_18_48162397_48165131	0.551506	Testis	0.972043	ZBTB7C	intron_18_45688768_45691502	ENSG00000184828.10	-0.595506
intron_19_34333801_34339867	0.551506	Testis	0.972043	GARRE1	intron_19_34824706_34830772	ENSG00000166398.14	0.595506
intron_9_34569746_34570016	0.551506	Testis	0.972043	CNTFR-AS1	intron_9_34569744_34570014	ENSG00000237159.6	0.595506
intron_1_153685084_153685806	0.461108	Heart_Atrial_Appendage	0.972046	NPR1	intron_1_153657560_153658282	ENSG00000169418.10	-0.737024
intron_15_63048707_63056985	0.479631	Brain_Substantia_nigra	0.972049	TPM1	intron_15_63340906_63349184	ENSG00000140416.24	0.706897
intron_1_226159358_226161531	0.479679	Brain_Substantia_nigra	0.972049	ACBD3	intron_1_226347059_226349232	ENSG00000182827.9	-0.706819
intron_14_74298069_74299548	0.517553	Ovary	0.972055	ABCD4	intron_14_74764772_74766251	ENSG00000119688.21	-0.647123
intron_15_79899125_79907629	0.51735	Ovary	0.972055	ST20	intron_15_80191467_80199971	ENSG00000180953.11	-0.647436
intron_1_54542437_54584655	0.517522	Ovary	0.972055	ACOT11	intron_1_55008110_55050328	ENSG00000162390.18	-0.64717
intron_20_32447816_32452236	0.517428	Ovary	0.972055	NOL4L	intron_20_31035619_31040039	ENSG00000197183.15	0.647315
intron_2_138002194_138002284	0.517594	Ovary	0.972055	HNMT	intron_2_138759764_138759854	ENSG00000150540.14	0.647059
intron_2_138002194_138005132	0.517594	Ovary	0.972055	HNMT	intron_2_138759764_138762702	ENSG00000150540.14	-0.647059
intron_2_241096438_241097243	0.517594	Ovary	0.972055	MTERF4	intron_2_242035853_242036658	ENSG00000122085.17	0.647059
intron_2_61159439_61162842	0.517363	Ovary	0.972055	C2orf74	intron_2_61386574_61389977	ENSG00000237651.8	-0.647416
intron_4_128122188_128122482	0.51732	Ovary	0.972055	LARP1B	intron_4_129043343_129043637	ENSG00000138709.20	0.647482
intron_8_97994602_98003661	0.517594	Ovary	0.972055	MATN2	intron_8_99006830_99015889	ENSG00000132561.14	0.647059
intron_14_103334260_103334389	0.47544	Thyroid	0.972056	EIF5	intron_14_103800597_103800726	ENSG00000100664.11	-0.713656
intron_14_103334597_103335653	0.47544	Thyroid	0.972056	EIF5	intron_14_103800934_103801990	ENSG00000100664.11	0.713656
intron_14_103334597_103335653	0.47544	Thyroid	0.972056	ENSG00000291313	intron_14_103800934_103801990	ENSG00000291313.1	0.713656
intron_16_84440958_84442510	0.475494	Thyroid	0.972056	ATP2C2	intron_16_84474564_84476116	ENSG00000064270.13	0.713568
intron_19_3633169_3638884	0.475528	Thyroid	0.972056	PIP5K1C	intron_19_3633167_3638882	ENSG00000186111.11	0.713513
intron_1_10495321_10536213	0.47547	Thyroid	0.972056	PEX14	intron_1_10555378_10596270	ENSG00000142655.13	-0.713608
intron_20_38066256_38089726	0.475511	Thyroid	0.972056	RPRD1B	intron_20_36694658_36718128	ENSG00000101413.12	0.713542
intron_6_79201726_79202276	0.475491	Thyroid	0.972056	HMGN3	intron_6_79911443_79911993	ENSG00000118418.16	-0.713573
intron_6_79201726_79202317	0.475318	Thyroid	0.972056	HMGN3	intron_6_79911443_79912034	ENSG00000118418.16	-0.713853
intron_9_129123138_129128985	0.475417	Thyroid	0.972056	PTPA	intron_9_131885417_131891264	ENSG00000119383.21	0.713693
intron_6_159785997_159787743	0.606305	Brain_Cerebellum	0.972058	TCP1	intron_6_160207029_160208775	ENSG00000120438.12	0.515354
intron_10_114485380_114487958	0.56373	smultixcan	0.97206	ABLIM1	intron_10_116245139_116247717	ENSG00000099204.22	0.611636
intron_10_3167042_3170104	0.563817	smultixcan	0.97206	PITRM1	intron_10_3209234_3212296	ENSG00000107959.17	0.577181
intron_10_37856337_37856435	0.564389	smultixcan	0.97206	ZNF248	intron_10_38145265_38145363	ENSG00000198105.16	0.395707
intron_10_6089193_6097048	0.563517	smultixcan	0.97206	RBM17	intron_10_6131156_6139011	ENSG00000134453.16	-0.220251
intron_10_77807944_77809547	0.563414	smultixcan	0.97206	DLG5	intron_10_79567702_79569305	ENSG00000151208.17	-0.577778
intron_11_126203657_126204231	0.563991	smultixcan	0.97206	RPUSD4	intron_11_126073552_126074126	ENSG00000165526.9	0.235043
intron_11_17878244_17992931	0.563108	smultixcan	0.97206	SERGEF	intron_11_17899791_18014478	ENSG00000129158.11	0.578231
intron_11_17959636_17988597	0.563801	smultixcan	0.97206	SERGEF	intron_11_17981183_18010144	ENSG00000129158.11	0.570354
intron_11_47725836_47731374	0.563952	smultixcan	0.97206	FNBP4	intron_11_47747388_47752926	ENSG00000109920.13	0.115396
intron_11_74251018_74251648	0.564297	smultixcan	0.97206	PPME1	intron_11_73962063_73962693	ENSG00000214517.10	0.521569
intron_11_8153423_8168866	0.564172	smultixcan	0.97206	RIC3	intron_11_8174970_8190413	ENSG00000166405.16	0.571175
intron_11_95778957_95779607	0.564099	smultixcan	0.97206	FAM76B	intron_11_95512121_95512771	ENSG00000077458.13	0.576764
intron_12_120566980_120575631	0.563421	smultixcan	0.97206	RNF10	intron_12_121004783_121013434	ENSG00000022840.17	-0.941227
intron_12_121228613_121228725	0.564231	smultixcan	0.97206	P2RX4	intron_12_121666416_121666528	ENSG00000135124.16	-0.523578
intron_12_121228866_121228963	0.563323	smultixcan	0.97206	P2RX4	intron_12_121666669_121666766	ENSG00000135124.16	-0.577913
intron_12_121229099_121232414	0.563699	smultixcan	0.97206	P2RX4	intron_12_121666902_121670217	ENSG00000135124.16	0.577356
intron_12_124422555_124426622	0.564181	smultixcan	0.97206	NCOR2	intron_12_124907101_124911168	ENSG00000196498.14	-0.218905
intron_12_238010_238171	0.564273	smultixcan	0.97206	SLC6A13	intron_12_347176_347337	ENSG00000010379.16	0.538593
intron_12_3012232_3017398	0.563293	smultixcan	0.97206	TEAD4	intron_12_3121398_3126564	ENSG00000197905.10	-0.423835
intron_12_40547825_40547995	0.564257	smultixcan	0.97206	MUC19	intron_12_40941627_40941797	ENSG00000205592.16	0.576531
intron_12_40547825_40548578	0.564257	smultixcan	0.97206	MUC19	intron_12_40941627_40942380	ENSG00000205592.16	-0.576531
intron_12_75361019_75390838	0.563177	smultixcan	0.97206	CAPS2	intron_12_75754799_75784618	ENSG00000180881.21	-0.495466
intron_12_95067391_95073380	0.563165	smultixcan	0.97206	NR2C1	intron_12_95461167_95467156	ENSG00000120798.17	0.0252269
intron_13_43941684_43942423	0.563937	smultixcan	0.97206	ENSG00000281883	intron_13_44515820_44516559	ENSG00000281883.1	-0.577004
intron_14_50729723_50735516	0.563507	smultixcan	0.97206	NIN	intron_14_51196441_51202234	ENSG00000100503.27	0.28882
intron_14_88649926_88657376	0.564181	smultixcan	0.97206	EML5	intron_14_89116270_89123720	ENSG00000165521.16	0.192214
intron_15_61181397_61182937	0.564352	smultixcan	0.97206	ENSG00000259481	intron_15_61473596_61475136	ENSG00000259481.1	0.576389
intron_15_73888513_73889069	0.564432	smultixcan	0.97206	TBC1D21	intron_15_74180854_74181410	ENSG00000167139.9	-0.576271
intron_15_90088747_90102276	0.563646	smultixcan	0.97206	IDH2	intron_15_90631979_90645508	ENSG00000182054.10	0.875745
intron_16_56501497_56502317	0.564117	smultixcan	0.97206	BBS2	intron_16_56535409_56536229	ENSG00000125124.14	0.105255
intron_16_57127903_57134775	0.563858	smultixcan	0.97206	CPNE2	intron_16_57161815_57168687	ENSG00000140848.17	0.577121
intron_16_57772288_57785464	0.563821	smultixcan	0.97206	KIFC3	intron_16_57806200_57819376	ENSG00000140859.16	0.571204
intron_16_668236_668358	0.56421	smultixcan	0.97206	RHOT2	intron_16_718236_718358	ENSG00000140983.15	-0.156589
intron_16_677699_677781	0.563626	smultixcan	0.97206	RHBDL1	intron_16_727699_727781	ENSG00000103269.14	0.577465
intron_16_70114440_70120461	0.564181	smultixcan	0.97206	PDPR	intron_16_70148343_70154364	ENSG00000090857.14	0.26211
intron_16_77193777_77194335	0.563626	smultixcan	0.97206	MON1B	intron_16_77227674_77228232	ENSG00000103111.15	0.505282
intron_16_87290797_87291684	0.563882	smultixcan	0.97206	ENSG00000261697	intron_16_87324403_87325290	ENSG00000261697.5	0.577084
intron_17_18018686_18021123	0.564259	smultixcan	0.97206	ATPAF2	intron_17_17922000_17924437	ENSG00000171953.16	-0.567225
intron_17_18775192_18778475	0.564181	smultixcan	0.97206	FBXW10	intron_17_18678505_18681788	ENSG00000171931.13	-0.576642
intron_17_44356588_44358945	0.563991	smultixcan	0.97206	FAM171A2	intron_17_42433956_42436313	ENSG00000161682.15	0.576923
intron_17_44679043_44680585	0.564181	smultixcan	0.97206	CCDC43	intron_17_42756411_42757953	ENSG00000180329.14	0.576642
intron_17_48936242_48937020	0.56376	smultixcan	0.97206	SNF8	intron_17_47013604_47014382	ENSG00000159210.10	0.0820033
intron_17_50537118_50538079	0.563329	smultixcan	0.97206	EPN3	intron_17_48614479_48615440	ENSG00000049283.19	0.577904
intron_17_74695859_74696195	0.563136	smultixcan	0.97206	CD300LF	intron_17_72691998_72692334	ENSG00000186074.19	0.578189
intron_17_8229968_8230294	0.564432	smultixcan	0.97206	CTC1	intron_17_8133286_8133612	ENSG00000178971.17	-0.576271
intron_18_13462232_13470794	0.563503	smultixcan	0.97206	ENSG00000267694	intron_18_13462231_13470793	ENSG00000267694.1	0.577646
intron_18_68897428_69010934	0.564129	smultixcan	0.97206	CCDC102B	intron_18_66564665_66678171	ENSG00000150636.17	5.55112e-17
intron_19_1055351_1055907	0.564181	smultixcan	0.97206	ABCA7	intron_19_1055350_1055906	ENSG00000064687.13	2.77556e-17
intron_19_15161714_15162465	0.563277	smultixcan	0.97206	NOTCH3	intron_19_15272525_15273276	ENSG00000074181.9	-0.0251296
intron_19_15162562_15165368	0.563277	smultixcan	0.97206	NOTCH3	intron_19_15273373_15276179	ENSG00000074181.9	0.577982
intron_19_35871028_35871237	0.564067	smultixcan	0.97206	APLP1	intron_19_36361930_36362139	ENSG00000105290.13	-0.412008
intron_19_44212585_44213087	0.564375	smultixcan	0.97206	ZNF227	intron_19_44716738_44717240	ENSG00000131115.16	0.115271
intron_19_45695718_45698547	0.563414	smultixcan	0.97206	QPCTL	intron_19_46198976_46201805	ENSG00000011478.13	-0.0825397
intron_1_109266206_109267548	0.564383	smultixcan	0.97206	CELSR2	intron_1_109808828_109810170	ENSG00000143126.8	-0.576344
intron_1_111500556_111503005	0.564234	smultixcan	0.97206	ADORA3	intron_1_112043178_112045627	ENSG00000282608.2	0.928178
intron_1_15529272_15534237	0.563317	smultixcan	0.97206	DNAJC16	intron_1_15855767_15860732	ENSG00000116138.13	-0.577922
intron_1_161166934_161170620	0.564036	smultixcan	0.97206	PPOX	intron_1_161136724_161140410	ENSG00000143224.18	0.642747
intron_1_17024074_17027749	0.564181	smultixcan	0.97206	SDHB	intron_1_17350569_17354244	ENSG00000117118.10	-0.576642
intron_1_171196811_171203865	0.563703	smultixcan	0.97206	FMO2	intron_1_171165950_171173004	ENSG00000094963.14	-0.317413
intron_1_19357563_19378540	0.563385	smultixcan	0.97206	CAPZB	intron_1_19684057_19705034	ENSG00000077549.19	-0.102083
intron_1_205096911_205097326	0.564432	smultixcan	0.97206	RBBP5	intron_1_205066039_205066454	ENSG00000117222.14	0.576271
intron_1_205311825_205321398	0.564432	smultixcan	0.97206	NUAK2	intron_1_205280953_205290526	ENSG00000163545.11	-0.576271
intron_1_206611374_206612287	0.563224	smultixcan	0.97206	EIF2D	intron_1_206784727_206785640	ENSG00000143486.16	0.70296
intron_1_212342280_212345803	0.563955	smultixcan	0.97206	PPP2R5A	intron_1_212515622_212519145	ENSG00000066027.12	-0.662241
intron_1_214281427_214305187	0.563961	smultixcan	0.97206	SMYD2	intron_1_214454770_214478530	ENSG00000143499.14	0.128424
intron_1_214281427_214314762	0.563317	smultixcan	0.97206	SMYD2	intron_1_214454770_214488105	ENSG00000143499.14	0.497282
intron_1_226975079_226977449	0.564432	smultixcan	0.97206	COQ8A	intron_1_227162780_227165150	ENSG00000163050.18	0.576271
intron_1_229496047_229498136	0.564187	smultixcan	0.97206	NUP133	intron_1_229631794_229633883	ENSG00000069248.12	-1.11241
intron_1_235414618_235430705	0.56377	smultixcan	0.97206	TBCE	intron_1_235577933_235594020	ENSG00000284770.2	-0.569378
intron_1_2775437_2775519	0.563501	smultixcan	0.97206	ENSG00000283259	intron_1_2691983_2692065	ENSG00000283259.1	-0.577649
intron_1_39570002_39571097	0.563784	smultixcan	0.97206	PABPC4	intron_1_40035674_40036769	ENSG00000090621.15	-0.473962
intron_1_42577229_42581360	0.563728	smultixcan	0.97206	CCDC30	intron_1_43042900_43047031	ENSG00000186409.19	-0.233734
intron_1_43439442_43439605	0.563149	smultixcan	0.97206	SZT2	intron_1_43905113_43905276	ENSG00000198198.17	-0.453161
intron_1_69056047_69085180	0.564181	smultixcan	0.97206	LINC01707	intron_1_69521730_69550863	ENSG00000223883.2	-0.576642
intron_1_78046334_78080675	0.564318	smultixcan	0.97206	GIPC2	intron_1_78512018_78546359	ENSG00000137960.6	0.856646
intron_20_53569264_53571721	0.563398	smultixcan	0.97206	ZNF217	intron_20_52185803_52188260	ENSG00000171940.14	0.582497
intron_20_57365442_57366807	0.563088	smultixcan	0.97206	RAE1	intron_20_55940498_55941863	ENSG00000101146.13	0.192754
intron_20_58994191_58994642	0.564181	smultixcan	0.97206	NELFCD	intron_20_57569246_57569697	ENSG00000101158.15	-0.576642
intron_20_58994239_58994642	0.564181	smultixcan	0.97206	NELFCD	intron_20_57569294_57569697	ENSG00000101158.15	0.576642
intron_20_63960139_63961309	0.564165	smultixcan	0.97206	ZNF512B	intron_20_62591492_62592662	ENSG00000196700.9	0.922075
intron_21_33252830_33262793	0.563384	smultixcan	0.97206	IFNAR2	intron_21_34625135_34635098	ENSG00000159110.22	-0.533501
intron_21_44323049_44323766	0.564135	smultixcan	0.97206	PFKL	intron_21_45742932_45743649	ENSG00000141959.17	-0.572678
intron_22_23640423_23659865	0.564241	smultixcan	0.97206	GUSBP11	intron_22_23982610_24002052	ENSG00000228315.12	0.868568
intron_22_42891182_42893457	0.563626	smultixcan	0.97206	PACSIN2	intron_22_43287188_43289463	ENSG00000100266.19	-0.288732
intron_22_50515774_50516447	0.563557	smultixcan	0.97206	NCAPH2	intron_22_50954203_50954876	ENSG00000025770.19	0.575038
intron_2_119478918_119480689	0.563935	smultixcan	0.97206	SCTR	intron_2_120236494_120238265	ENSG00000080293.10	-0.577007
intron_2_120253731_120278618	0.563379	smultixcan	0.97206	RALB	intron_2_121011307_121036194	ENSG00000144118.14	-0.0126693
intron_2_152150229_152175603	0.563317	smultixcan	0.97206	STAM2	intron_2_153006743_153032117	ENSG00000115145.10	0.311189
intron_2_189667596_189667764	0.563254	smultixcan	0.97206	ASNSD1	intron_2_190532322_190532490	ENSG00000138381.10	0.0308305
intron_2_189667596_189667764	0.563254	smultixcan	0.97206	ENSG00000286165	intron_2_190532322_190532490	ENSG00000286165.1	0.0308305
intron_2_218285938_218292466	0.564183	smultixcan	0.97206	TMBIM1	intron_2_219150661_219157189	ENSG00000135926.15	0.575817
intron_3_121993970_121994182	0.564259	smultixcan	0.97206	ILDR1	intron_3_121712817_121713029	ENSG00000145103.15	-0.576527
intron_3_131027006_131027930	0.563575	smultixcan	0.97206	NEK11	intron_3_130745850_130746774	ENSG00000114670.14	0
intron_3_131027006_131029613	0.563575	smultixcan	0.97206	NEK11	intron_3_130745850_130748457	ENSG00000114670.14	-0.472533
intron_3_131027218_131029613	0.563575	smultixcan	0.97206	NEK11	intron_3_130746062_130748457	ENSG00000114670.14	-0.57754
intron_3_184162801_184163657	0.564181	smultixcan	0.97206	DVL3	intron_3_183880589_183881445	ENSG00000161202.20	0.576642
intron_3_185483400_185488945	0.564181	smultixcan	0.97206	TMEM41A	intron_3_185201188_185206733	ENSG00000163900.11	-0.576642
intron_3_188225527_188341663	0.564079	smultixcan	0.97206	LPP	intron_3_187943315_188059451	ENSG00000145012.14	-0.576793
intron_3_188341719_188406112	0.564079	smultixcan	0.97206	LPP	intron_3_188059507_188123900	ENSG00000145012.14	0.576793
intron_3_3799919_3844364	0.563108	smultixcan	0.97206	LRRN1	intron_3_3841603_3886048	ENSG00000175928.6	-0.578231
intron_3_41236709_41238016	0.56392	smultixcan	0.97206	CTNNB1	intron_3_41278200_41279507	ENSG00000168036.18	-0.538011
intron_3_46677022_46677180	0.564181	smultixcan	0.97206	ALS2CL	intron_3_46718512_46718670	ENSG00000178038.17	0.576642
intron_3_46753921_46754488	0.563234	smultixcan	0.97206	PRSS43P	intron_3_46795411_46795978	ENSG00000286651.2	0.578045
intron_3_47004393_47004495	0.563557	smultixcan	0.97206	NBEAL2	intron_3_47045883_47045985	ENSG00000160796.18	-0.572082
intron_3_48681780_48682045	0.564352	smultixcan	0.97206	NCKIPSD	intron_3_48719213_48719478	ENSG00000213672.8	0.57639
intron_3_52471977_52472303	0.564054	smultixcan	0.97206	NISCH	intron_3_52505993_52506319	ENSG00000010322.16	-0.596315
intron_4_119511134_119519045	0.56394	smultixcan	0.97206	PDE5A	intron_4_120432289_120440200	ENSG00000138735.16	0.583777
intron_4_152644442_152652538	0.564031	smultixcan	0.97206	TMEM154	intron_4_153565594_153573690	ENSG00000170006.13	0.876456
intron_4_1718626_1720633	0.563751	smultixcan	0.97206	TMEM129	intron_4_1720353_1722360	ENSG00000168936.11	-0.825233
intron_4_2937844_2937975	0.563626	smultixcan	0.97206	NOP14-AS1	intron_4_2939571_2939702	ENSG00000249673.9	0.577465
intron_4_6323593_6329262	0.564181	smultixcan	0.97206	PPP2R2C	intron_4_6325320_6330989	ENSG00000074211.14	-0.576642
intron_4_7043849_7054062	0.564129	smultixcan	0.97206	TADA2B	intron_4_7045576_7055789	ENSG00000173011.12	0.870002
intron_4_86811108_86814456	0.56378	smultixcan	0.97206	PTPN13	intron_4_87732261_87735609	ENSG00000163629.13	-0.577236
intron_4_951258_951682	0.563398	smultixcan	0.97206	TMEM175	intron_4_945046_945470	ENSG00000127419.17	-0.452689
intron_5_112835165_112837553	0.564151	smultixcan	0.97206	APC	intron_5_112170862_112173250	ENSG00000134982.17	-0.192229
intron_5_1494914_1501461	0.564406	smultixcan	0.97206	LPCAT1	intron_5_1495029_1501576	ENSG00000153395.10	-0.57631
intron_5_5306728_5318134	0.563691	smultixcan	0.97206	ADAMTS16	intron_5_5306841_5318247	ENSG00000145536.15	-0.577367
intron_5_9154695_9190267	0.563498	smultixcan	0.97206	SEMA5A	intron_5_9154807_9190379	ENSG00000112902.12	-0.663177
intron_5_96663166_96675539	0.564209	smultixcan	0.97206	CAST	intron_5_95998870_96011243	ENSG00000153113.24	-0.378517
intron_6_111307570_111309853	0.564432	smultixcan	0.97206	REV3L	intron_6_111628773_111631056	ENSG00000009413.16	-0.576271
intron_6_111313489_111315267	0.563478	smultixcan	0.97206	REV3L	intron_6_111634692_111636470	ENSG00000009413.16	-0.361052
intron_6_131219808_131282399	0.563187	smultixcan	0.97206	AKAP7	intron_6_131540948_131603539	ENSG00000118507.19	-0.578114
intron_6_149247903_149255290	0.56357	smultixcan	0.97206	TAB2-AS1	intron_6_149569039_149576426	ENSG00000225924.2	-0.577548
intron_6_166770913_166858200	0.564323	smultixcan	0.97206	RPS6KA2	intron_6_167184401_167271688	ENSG00000071242.12	0.576433
intron_7_1438220_1438289	0.56318	smultixcan	0.97206	MICALL2	intron_7_1477856_1477925	ENSG00000164877.19	5.55112e-17
intron_7_1438991_1439925	0.564093	smultixcan	0.97206	MICALL2	intron_7_1478627_1479561	ENSG00000164877.19	-0.569774
intron_7_149814663_149814774	0.563753	smultixcan	0.97206	SSPOP	intron_7_149511751_149511862	ENSG00000197558.13	-0.575176
intron_7_151432285_151436180	0.563307	smultixcan	0.97206	CRYGN	intron_7_151129371_151133266	ENSG00000127377.10	0.577936
intron_7_55573317_55587771	0.563649	smultixcan	0.97206	VOPP1-DT	intron_7_55641010_55655464	ENSG00000223475.1	0.577429
intron_7_73737735_73737876	0.563541	smultixcan	0.97206	ABHD11	intron_7_73152065_73152206	ENSG00000106077.19	0.573547
intron_8_143590081_143590608	0.564412	smultixcan	0.97206	EEF1D	intron_8_144672251_144672778	ENSG00000104529.19	0.52853
intron_8_38316042_38318895	0.563241	smultixcan	0.97206	NSD3	intron_8_38173560_38176413	ENSG00000147548.17	0.203093
intron_9_131106265_131111597	0.563998	smultixcan	0.97206	AIF1L	intron_9_133981652_133986984	ENSG00000126878.13	-0.57672
intron_9_132925739_132927201	0.563306	smultixcan	0.97206	TSC1	intron_9_135801126_135802588	ENSG00000165699.15	0.543941
intron_9_136674807_136676585	0.563957	smultixcan	0.97206	AGPAT2	intron_9_139569259_139571037	ENSG00000169692.13	0.576975
intron_9_38540849_38541456	0.564322	smultixcan	0.97206	ANKRD18A	intron_9_38540846_38541453	ENSG00000180071.21	0.576434
intron_12_121210298_121221913	0.558835	Whole_Blood	0.972062	P2RX4	intron_12_121648101_121659716	ENSG00000135124.16	-0.584573
intron_15_40554127_40557216	0.559324	Whole_Blood	0.972062	CCDC32	intron_15_40846326_40849415	ENSG00000128891.17	0.583846
intron_16_67990131_67990821	0.55913	Whole_Blood	0.972062	DPEP2	intron_16_68024034_68024724	ENSG00000167261.14	0.584135
intron_16_74700542_74700683	0.55926	Whole_Blood	0.972062	MLKL	intron_16_74734440_74734581	ENSG00000168404.13	0.583942
intron_17_75621408_75621501	0.558879	Whole_Blood	0.972062	MYO15B	intron_17_73617488_73617581	ENSG00000266714.11	-0.584507
intron_1_161122523_161122985	0.55946	Whole_Blood	0.972062	DEDD	intron_1_161092313_161092775	ENSG00000158796.17	-0.583643
intron_1_161122523_161123075	0.55946	Whole_Blood	0.972062	DEDD	intron_1_161092313_161092865	ENSG00000158796.17	-0.583643
intron_1_224326464_224330071	0.559393	Whole_Blood	0.972062	NVL	intron_1_224514166_224517773	ENSG00000143748.18	0.583744
intron_1_31633314_31635222	0.55926	Whole_Blood	0.972062	PEF1	intron_1_32098915_32100823	ENSG00000162517.13	-0.583942
intron_1_42943321_42958634	0.558611	Whole_Blood	0.972062	SLC2A1	intron_1_43408992_43424305	ENSG00000117394.24	-0.584906
intron_2_159780998_159783359	0.559066	Whole_Blood	0.972062	CD302	intron_2_160637509_160639870	ENSG00000241399.7	-0.584229
intron_2_159780998_159783359	0.559066	Whole_Blood	0.972062	LY75-CD302	intron_2_160637509_160639870	ENSG00000248672.5	-0.584229
intron_2_159780998_159798132	0.559066	Whole_Blood	0.972062	CD302	intron_2_160637509_160654643	ENSG00000241399.7	-0.584229
intron_2_63841232_63882466	0.558806	Whole_Blood	0.972062	UGP2	intron_2_64068366_64109600	ENSG00000169764.16	-0.584615
intron_3_188708393_188746488	0.558685	Whole_Blood	0.972062	LPP	intron_3_188426181_188464276	ENSG00000145012.14	0.584795
intron_5_100812129_100856103	0.558879	Whole_Blood	0.972062	ST8SIA4	intron_5_100147833_100191807	ENSG00000113532.13	-0.584507
intron_5_55956235_55957209	0.559401	Whole_Blood	0.972062	IL6ST	intron_5_55252063_55253037	ENSG00000134352.21	0.583732
intron_6_26370603_26373276	0.559359	Whole_Blood	0.972062	BTN3A2	intron_6_26370831_26373504	ENSG00000186470.14	0.583794
intron_7_150737708_150740879	0.558611	Whole_Blood	0.972062	GIMAP1-GIMAP5	intron_7_150434796_150437967	ENSG00000281887.3	-0.584906
intron_7_150737708_150740879	0.558611	Whole_Blood	0.972062	GIMAP5	intron_7_150434796_150437967	ENSG00000196329.12	-0.584906
intron_9_37770739_37776282	0.558685	Whole_Blood	0.972062	TRMT10B	intron_9_37770736_37776279	ENSG00000165275.10	0.584795
intron_19_14717733_14718228	0.497612	Spleen	0.972063	ZNF333	intron_19_14828545_14829040	ENSG00000160961.12	0.678252
intron_2_241094432_241102253	0.476817	Vagina	0.972063	MTERF4	intron_2_242033847_242041668	ENSG00000122085.17	-0.711432
intron_19_16185765_16190520	0.459911	Nerve_Tibial	0.972065	FAM32A	intron_19_16296576_16301331	ENSG00000105058.12	0.738994
intron_11_67301823_67302119	0.628968	Brain_Cerebellar_Hemisphere	0.972065	ANKRD13D	intron_11_67069294_67069590	ENSG00000172932.16	-0.48318
intron_11_78443758_78465876	0.628477	Brain_Cerebellar_Hemisphere	0.972065	NARS2	intron_11_78154804_78176922	ENSG00000137513.11	-0.483871
intron_12_113307844_113310234	0.628584	Brain_Cerebellar_Hemisphere	0.972065	SLC8B1	intron_12_113745649_113748039	ENSG00000089060.12	0.483721
intron_12_123615316_123616511	0.629555	Brain_Cerebellar_Hemisphere	0.972065	DDX55	intron_12_124099863_124101058	ENSG00000111364.16	0.482353
intron_12_123616603_123619432	0.629555	Brain_Cerebellar_Hemisphere	0.972065	DDX55	intron_12_124101150_124103979	ENSG00000111364.16	0.482353
intron_12_26960628_26963342	0.629352	Brain_Cerebellar_Hemisphere	0.972065	FGFR1OP2	intron_12_27113561_27116275	ENSG00000111790.14	-0.482639
intron_12_57256143_57256414	0.629982	Brain_Cerebellar_Hemisphere	0.972065	R3HDM2	intron_12_57649926_57650197	ENSG00000179912.21	-0.481752
intron_12_6967238_6967892	0.629489	Brain_Cerebellar_Hemisphere	0.972065	PHB2	intron_12_7076401_7077055	ENSG00000215021.10	0.482447
intron_12_6967335_6967892	0.629489	Brain_Cerebellar_Hemisphere	0.972065	PHB2	intron_12_7076498_7077055	ENSG00000215021.10	0.482447
intron_12_6967779_6967892	0.629489	Brain_Cerebellar_Hemisphere	0.972065	PHB2	intron_12_7076942_7077055	ENSG00000215021.10	-0.482447
intron_13_20843886_20855627	0.628189	Brain_Cerebellar_Hemisphere	0.972065	XPO4	intron_13_21418025_21429766	ENSG00000132953.18	-0.484277
intron_13_25564031_25570767	0.629101	Brain_Cerebellar_Hemisphere	0.972065	ATP8A2	intron_13_26138169_26144905	ENSG00000132932.19	-0.482993
intron_15_51934354_51946990	0.629796	Brain_Cerebellar_Hemisphere	0.972065	TMOD3	intron_15_52226551_52239187	ENSG00000138594.14	-0.482014
intron_16_27225846_27226720	0.629438	Brain_Cerebellar_Hemisphere	0.972065	NSMCE1	intron_16_27237167_27238041	ENSG00000169189.17	0.482517
intron_16_67200001_67200192	0.629982	Brain_Cerebellar_Hemisphere	0.972065	ELMO3	intron_16_67233904_67234095	ENSG00000102890.16	-0.481752
intron_16_67200550_67200657	0.629982	Brain_Cerebellar_Hemisphere	0.972065	ELMO3	intron_16_67234453_67234560	ENSG00000102890.16	0.481752
intron_16_84182440_84183076	0.629628	Brain_Cerebellar_Hemisphere	0.972065	TAF1C	intron_16_84216046_84216682	ENSG00000103168.17	0.482251
intron_17_39653195_39653481	0.630174	Brain_Cerebellar_Hemisphere	0.972065	STARD3	intron_17_37809448_37809734	ENSG00000131748.16	-0.481481
intron_17_45113012_45113122	0.629101	Brain_Cerebellar_Hemisphere	0.972065	PLCD3	intron_17_43190380_43190490	ENSG00000161714.12	-0.482993
intron_18_5239049_5240648	0.629521	Brain_Cerebellar_Hemisphere	0.972065	LINC00667	intron_18_5239048_5240647	ENSG00000263753.10	0.482401
intron_18_5241812_5243594	0.628992	Brain_Cerebellar_Hemisphere	0.972065	LINC00667	intron_18_5241811_5243593	ENSG00000263753.10	-0.483146
intron_19_45414960_45416821	0.629191	Brain_Cerebellar_Hemisphere	0.972065	ERCC1	intron_19_45918218_45920079	ENSG00000012061.16	-0.482866
intron_19_4722551_4723674	0.630094	Brain_Cerebellar_Hemisphere	0.972065	DPP9	intron_19_4722563_4723686	ENSG00000142002.19	0.481595
intron_19_48955599_48955687	0.628386	Brain_Cerebellar_Hemisphere	0.972065	BAX	intron_19_49458856_49458944	ENSG00000087088.21	0.484
intron_19_48955833_48956198	0.628386	Brain_Cerebellar_Hemisphere	0.972065	BAX	intron_19_49459090_49459455	ENSG00000087088.21	-0.484
intron_19_9758764_9762082	0.628992	Brain_Cerebellar_Hemisphere	0.972065	ZNF846	intron_19_9869440_9872758	ENSG00000196605.7	0.483146
intron_1_154551004_154551397	0.628729	Brain_Cerebellar_Hemisphere	0.972065	UBE2Q1	intron_1_154523480_154523873	ENSG00000160714.10	0.483516
intron_1_227005111_227016080	0.629796	Brain_Cerebellar_Hemisphere	0.972065	CDC42BPA	intron_1_227192812_227203781	ENSG00000143776.20	0.482014
intron_1_43921638_43930132	0.629109	Brain_Cerebellar_Hemisphere	0.972065	ST3GAL3	intron_1_44387310_44395804	ENSG00000126091.21	0.482981
intron_20_62303781_62306197	0.629211	Brain_Cerebellar_Hemisphere	0.972065	ADRM1	intron_20_60878837_60881253	ENSG00000130706.13	-0.482838
intron_21_16631489_16640230	0.629615	Brain_Cerebellar_Hemisphere	0.972065	MIR99AHG	intron_21_18003808_18012549	ENSG00000215386.15	0.482269
intron_21_44300190_44306681	0.629513	Brain_Cerebellar_Hemisphere	0.972065	PFKL	intron_21_45720073_45726564	ENSG00000141959.17	-0.482412
intron_22_23400583_23401841	0.629739	Brain_Cerebellar_Hemisphere	0.972065	ENSG00000290920	intron_22_23742770_23744028	ENSG00000290920.1	-0.482094
intron_22_23400583_23401841	0.629739	Brain_Cerebellar_Hemisphere	0.972065	ZDHHC8BP	intron_22_23742770_23744028	ENSG00000133519.14	-0.482094
intron_2_200306601_200329431	0.629982	Brain_Cerebellar_Hemisphere	0.972065	SPATS2L	intron_2_201171324_201194154	ENSG00000196141.14	-0.481752
intron_2_200306922_200329431	0.629982	Brain_Cerebellar_Hemisphere	0.972065	SPATS2L	intron_2_201171645_201194154	ENSG00000196141.14	0.481752
intron_2_56193440_56342879	0.629526	Brain_Cerebellar_Hemisphere	0.972065	CCDC85A	intron_2_56420575_56570014	ENSG00000055813.6	0.482394
intron_2_74458537_74459643	0.630174	Brain_Cerebellar_Hemisphere	0.972065	WBP1	intron_2_74685664_74686770	ENSG00000239779.7	0.481481
intron_2_74458671_74458832	0.630174	Brain_Cerebellar_Hemisphere	0.972065	WBP1	intron_2_74685798_74685959	ENSG00000239779.7	-0.481481
intron_3_155763918_155767509	0.62941	Brain_Cerebellar_Hemisphere	0.972065	C3orf33	intron_3_155481707_155485298	ENSG00000174928.16	-0.482558
intron_3_155763918_155767509	0.62941	Brain_Cerebellar_Hemisphere	0.972065	ENSG00000284952	intron_3_155481707_155485298	ENSG00000284952.1	-0.482558
intron_3_165786311_165829517	0.628665	Brain_Cerebellar_Hemisphere	0.972065	BCHE	intron_3_165504099_165547305	ENSG00000114200.10	0.483607
intron_3_165786311_165837314	0.628665	Brain_Cerebellar_Hemisphere	0.972065	BCHE	intron_3_165504099_165555102	ENSG00000114200.10	0.483607
intron_4_184678394_184682248	0.629513	Brain_Cerebellar_Hemisphere	0.972065	PRIMPOL	intron_4_185599548_185603402	ENSG00000164306.11	0.482412
intron_5_119495813_119496543	0.629173	Brain_Cerebellar_Hemisphere	0.972065	HSD17B4	intron_5_118831508_118832238	ENSG00000133835.18	0.482892
intron_5_43575935_43602778	0.628651	Brain_Cerebellar_Hemisphere	0.972065	NNT-AS1	intron_5_43576037_43602880	ENSG00000248092.8	-0.483626
intron_6_110178742_110179439	0.629359	Brain_Cerebellar_Hemisphere	0.972065	WASF1	intron_6_110499945_110500642	ENSG00000112290.13	0.48263
intron_6_28247092_28248067	0.629935	Brain_Cerebellar_Hemisphere	0.972065	ZKSCAN4	intron_6_28214870_28215845	ENSG00000187626.9	-0.481818
intron_7_56078508_56078922	0.630105	Brain_Cerebellar_Hemisphere	0.972065	SUMF2	intron_7_56146201_56146615	ENSG00000129103.19	-0.481579
intron_7_8022569_8055436	0.629615	Brain_Cerebellar_Hemisphere	0.972065	GLCCI1	intron_7_8062199_8095066	ENSG00000106415.13	0.482269
intron_7_90412049_90412644	0.629375	Brain_Cerebellar_Hemisphere	0.972065	CLDN12	intron_7_90041363_90041958	ENSG00000157224.16	-0.482607
intron_9_128092089_128101096	0.629267	Brain_Cerebellar_Hemisphere	0.972065	SLC25A25	intron_9_130854368_130863375	ENSG00000148339.13	0.482759
intron_9_133536802_133537405	0.630025	Brain_Cerebellar_Hemisphere	0.972065	ADAMTSL2	intron_9_136401924_136402527	ENSG00000197859.11	0.481691
intron_9_36191273_36204068	0.628859	Brain_Cerebellar_Hemisphere	0.972065	CLTA	intron_9_36191270_36204065	ENSG00000122705.18	0.483333
intron_1_201997554_201999902	0.497644	Spleen	0.972065	RNPEP	intron_1_201966682_201969030	ENSG00000176393.11	-0.678201
intron_1_23384068_23384346	0.480696	Esophagus_Gastroesophageal_Junction	0.972066	TCEA3	intron_1_23710561_23710839	ENSG00000204219.11	-0.705184
intron_10_102425198_102432526	0.463091	Heart_Atrial_Appendage	0.972067	CUEDC2	intron_10_104184955_104192283	ENSG00000107874.11	0.733766
intron_10_29499263_29512735	0.46216	Heart_Atrial_Appendage	0.972067	SVIL	intron_10_29788192_29801664	ENSG00000197321.16	0.735294
intron_10_32565620_32567670	0.462288	Heart_Atrial_Appendage	0.972067	CCDC7	intron_10_32854548_32856598	ENSG00000216937.14	0.735084
intron_10_69200499_69202439	0.462267	Heart_Atrial_Appendage	0.972067	SUPV3L1	intron_10_70960255_70962195	ENSG00000156502.14	0.735119
intron_11_10002689_10028452	0.462045	Heart_Atrial_Appendage	0.972067	SBF2	intron_11_10024236_10049999	ENSG00000133812.18	0.735484
intron_11_14519041_14520193	0.463527	Heart_Atrial_Appendage	0.972067	PSMA1	intron_11_14540587_14541739	ENSG00000129084.18	-0.733051
intron_11_60383288_60386717	0.462125	Heart_Atrial_Appendage	0.972067	MS4A7	intron_11_60150761_60154190	ENSG00000166927.13	0.735352
intron_11_64796713_64796809	0.463355	Heart_Atrial_Appendage	0.972067	MAP4K2	intron_11_64564185_64564281	ENSG00000168067.12	0.733333
intron_11_64797168_64797275	0.463355	Heart_Atrial_Appendage	0.972067	MAP4K2	intron_11_64564640_64564747	ENSG00000168067.12	-0.733333
intron_11_74718832_74730807	0.463474	Heart_Atrial_Appendage	0.972067	CHRDL2	intron_11_74429877_74441852	ENSG00000054938.17	0.733138
intron_12_123613252_123615185	0.462638	Heart_Atrial_Appendage	0.972067	DDX55	intron_12_124097799_124099732	ENSG00000111364.16	0.73451
intron_12_56182079_56183861	0.463128	Heart_Atrial_Appendage	0.972067	SMARCC2	intron_12_56575863_56577645	ENSG00000139613.12	0.733706
intron_12_57538524_57546028	0.463355	Heart_Atrial_Appendage	0.972067	DCTN2	intron_12_57932307_57939811	ENSG00000175203.17	0.733333
intron_13_46733998_46750540	0.461981	Heart_Atrial_Appendage	0.972067	LRCH1	intron_13_47308133_47324675	ENSG00000136141.15	-0.735589
intron_14_24103255_24103510	0.462472	Heart_Atrial_Appendage	0.972067	PCK2	intron_14_24572464_24572719	ENSG00000100889.12	-0.734783
intron_14_59473090_59475869	0.461357	Heart_Atrial_Appendage	0.972067	L3HYPDH	intron_14_59939808_59942587	ENSG00000126790.12	0.736614
intron_14_73148094_73170797	0.462279	Heart_Atrial_Appendage	0.972067	PSEN1	intron_14_73614802_73637505	ENSG00000080815.20	0.735099
intron_14_73148106_73170797	0.462279	Heart_Atrial_Appendage	0.972067	PSEN1	intron_14_73614814_73637505	ENSG00000080815.20	-0.735099
intron_14_88480352_88485076	0.463355	Heart_Atrial_Appendage	0.972067	PTPN21	intron_14_88946696_88951420	ENSG00000070778.13	0.733333
intron_14_95193919_95194215	0.46139	Heart_Atrial_Appendage	0.972067	CLMN	intron_14_95660256_95660552	ENSG00000165959.12	0.736559
intron_15_40736594_40737124	0.463063	Heart_Atrial_Appendage	0.972067	RMDN3	intron_15_41028792_41029322	ENSG00000137824.16	-0.733813
intron_15_75598681_75601138	0.46216	Heart_Atrial_Appendage	0.972067	ENSG00000260269	intron_15_75891022_75893479	ENSG00000260269.5	-0.735294
intron_15_75598681_75601138	0.46216	Heart_Atrial_Appendage	0.972067	SNUPN	intron_15_75891022_75893479	ENSG00000169371.14	-0.735294
intron_15_75600890_75601138	0.46216	Heart_Atrial_Appendage	0.972067	ENSG00000260269	intron_15_75893231_75893479	ENSG00000260269.5	0.735294
intron_15_89321012_89321125	0.462982	Heart_Atrial_Appendage	0.972067	POLG	intron_15_89864243_89864356	ENSG00000140521.18	-0.733945
intron_15_90871605_90875582	0.463527	Heart_Atrial_Appendage	0.972067	FURIN	intron_15_91414835_91418812	ENSG00000140564.13	-0.733051
intron_16_72058355_72059114	0.463343	Heart_Atrial_Appendage	0.972067	HP	intron_16_72092254_72093013	ENSG00000257017.10	-0.733353
intron_17_32298204_32305341	0.462066	Heart_Atrial_Appendage	0.972067	RHBDL3	intron_17_30625223_30632360	ENSG00000141314.13	-0.73545
intron_17_82445960_82450700	0.461744	Heart_Atrial_Appendage	0.972067	CYBC1	intron_17_80403836_80408576	ENSG00000178927.19	-0.735978
intron_19_14693494_14695010	0.461663	Heart_Atrial_Appendage	0.972067	ZNF333	intron_19_14804306_14805822	ENSG00000160961.12	0.736111
intron_19_32646615_32649682	0.462765	Heart_Atrial_Appendage	0.972067	ANKRD27	intron_19_33137521_33140588	ENSG00000105186.16	0.734302
intron_19_38889155_38889254	0.462388	Heart_Atrial_Appendage	0.972067	SIRT2	intron_19_39379795_39379894	ENSG00000068903.21	0.734921
intron_19_57640067_57640704	0.461706	Heart_Atrial_Appendage	0.972067	ZNF211	intron_19_58151435_58152072	ENSG00000121417.14	0.736041
intron_1_235702977_235709091	0.462806	Heart_Atrial_Appendage	0.972067	LYST	intron_1_235866277_235872391	ENSG00000143669.16	0.734234
intron_1_32240089_32240641	0.46216	Heart_Atrial_Appendage	0.972067	ENSG00000291132	intron_1_32705690_32706242	ENSG00000291132.1	0.735295
intron_1_33331462_33331625	0.462432	Heart_Atrial_Appendage	0.972067	PHC2	intron_1_33797063_33797226	ENSG00000134686.21	0.734848
intron_1_33331462_33332275	0.462432	Heart_Atrial_Appendage	0.972067	PHC2	intron_1_33797063_33797876	ENSG00000134686.21	-0.734848
intron_1_33331699_33332275	0.462432	Heart_Atrial_Appendage	0.972067	PHC2	intron_1_33797300_33797876	ENSG00000134686.21	0.734848
intron_20_34999405_34999571	0.463375	Heart_Atrial_Appendage	0.972067	MYH7B	intron_20_33587208_33587374	ENSG00000078814.18	0.7333
intron_20_58668127_58670512	0.46253	Heart_Atrial_Appendage	0.972067	STX16	intron_20_57243183_57245568	ENSG00000124222.22	0.734687
intron_20_58669453_58670512	0.46253	Heart_Atrial_Appendage	0.972067	STX16-NPEPL1	intron_20_57244509_57245568	ENSG00000254995.4	-0.734687
intron_20_58669453_58670512	0.46253	Heart_Atrial_Appendage	0.972067	STX16	intron_20_57244509_57245568	ENSG00000124222.22	-0.734687
intron_21_45504054_45504416	0.462694	Heart_Atrial_Appendage	0.972067	COL18A1	intron_21_46923968_46924330	ENSG00000182871.16	0.734417
intron_21_45504556_45505134	0.462694	Heart_Atrial_Appendage	0.972067	COL18A1	intron_21_46924470_46925048	ENSG00000182871.16	-0.734417
intron_22_17832107_17841822	0.462644	Heart_Atrial_Appendage	0.972067	MICAL3	intron_22_18314873_18324588	ENSG00000243156.9	0.7345
intron_22_50505334_50505403	0.46348	Heart_Atrial_Appendage	0.972067	LMF2	intron_22_50943763_50943832	ENSG00000100258.18	0.733129
intron_2_15607313_15617244	0.463355	Heart_Atrial_Appendage	0.972067	DDX1	intron_2_15747437_15757368	ENSG00000079785.16	-0.733333
intron_2_241678649_241680229	0.462018	Heart_Atrial_Appendage	0.972067	DTYMK	intron_2_242618064_242619644	ENSG00000168393.13	-0.735527
intron_2_36729491_36743100	0.463069	Heart_Atrial_Appendage	0.972067	VIT	intron_2_36956634_36970243	ENSG00000205221.13	0.733802
intron_2_86254814_86263965	0.463456	Heart_Atrial_Appendage	0.972067	REEP1	intron_2_86481937_86491088	ENSG00000068615.20	-0.733169
intron_3_66221127_66236544	0.463082	Heart_Atrial_Appendage	0.972067	SLC25A26	intron_3_66271553_66286968	ENSG00000144741.19	0.733781
intron_3_66221127_66243203	0.463082	Heart_Atrial_Appendage	0.972067	SLC25A26	intron_3_66271553_66293627	ENSG00000144741.19	-0.733781
intron_3_66236700_66243203	0.463082	Heart_Atrial_Appendage	0.972067	SLC25A26	intron_3_66287124_66293627	ENSG00000144741.19	0.733781
intron_3_69009860_69011936	0.462787	Heart_Atrial_Appendage	0.972067	EOGT	intron_3_69059011_69061087	ENSG00000163378.14	0.734266
intron_5_139481342_139482210	0.462066	Heart_Atrial_Appendage	0.972067	STING1	intron_5_138860927_138861795	ENSG00000184584.14	0.73545
intron_5_154002969_154011241	0.463355	Heart_Atrial_Appendage	0.972067	FAM114A2	intron_5_153382529_153390801	ENSG00000055147.19	-0.733333
intron_5_179605924_179607582	0.4625	Heart_Atrial_Appendage	0.972067	RUFY1	intron_5_179032925_179034583	ENSG00000176783.15	0.734736
intron_6_2959342_2971117	0.463355	Heart_Atrial_Appendage	0.972067	SERPINB6	intron_6_2959576_2971351	ENSG00000124570.21	-0.733333
intron_8_101689406_101692791	0.462435	Heart_Atrial_Appendage	0.972067	NCALD	intron_8_102701634_102705019	ENSG00000104490.18	0.734843
intron_8_15748465_15764203	0.461443	Heart_Atrial_Appendage	0.972067	TUSC3	intron_8_15605974_15621712	ENSG00000104723.21	0.736472
intron_8_1763885_1770932	0.462806	Heart_Atrial_Appendage	0.972067	CLN8	intron_8_1712051_1719098	ENSG00000182372.10	-0.734234
intron_8_23246824_23249210	0.461706	Heart_Atrial_Appendage	0.972067	CHMP7	intron_8_23104337_23106723	ENSG00000147457.14	-0.736041
intron_8_81840082_81840198	0.462526	Heart_Atrial_Appendage	0.972067	SNX16	intron_8_82752317_82752433	ENSG00000104497.15	0.734694
intron_9_114283762_114284724	0.463355	Heart_Atrial_Appendage	0.972067	COL27A1	intron_9_117046042_117047004	ENSG00000196739.15	-0.733333
intron_9_121467931_121479066	0.462526	Heart_Atrial_Appendage	0.972067	GGTA1	intron_9_124230209_124241344	ENSG00000204136.12	-0.734694
intron_7_139454214_139479627	0.465765	Skin_Not_Sun_Exposed_Suprapubic	0.972067	KLRG2	intron_7_139138960_139164373	ENSG00000188883.5	-0.729387
intron_10_69878065_69880503	0.472295	Colon_Transverse	0.972069	COL13A1	intron_10_71637821_71640259	ENSG00000197467.17	-0.71875
intron_11_134250338_134251130	0.471525	Colon_Transverse	0.972069	THYN1	intron_11_134120232_134121024	ENSG00000151500.15	0.72
intron_12_104128517_104131754	0.472392	Colon_Transverse	0.972069	NFYB	intron_12_104522295_104525532	ENSG00000120837.8	-0.718593
intron_12_113428459_113429160	0.472737	Colon_Transverse	0.972069	SDSL	intron_12_113866264_113866965	ENSG00000139410.15	-0.718033
intron_12_133143622_133144434	0.471879	Colon_Transverse	0.972069	ZNF10	intron_12_133720208_133721020	ENSG00000256223.6	0.719424
intron_12_54183959_54187819	0.472653	Colon_Transverse	0.972069	SMUG1	intron_12_54577743_54581603	ENSG00000123415.16	-0.718169
intron_12_54187011_54187819	0.47269	Colon_Transverse	0.972069	SMUG1	intron_12_54580795_54581603	ENSG00000123415.16	-0.71811
intron_13_28718022_28718496	0.472295	Colon_Transverse	0.972069	SLC46A3	intron_13_29292159_29292633	ENSG00000139508.15	0.71875
intron_14_24440926_24441674	0.472079	Colon_Transverse	0.972069	SDR39U1	intron_14_24910132_24910880	ENSG00000100445.18	-0.719101
intron_14_76059373_76082295	0.472031	Colon_Transverse	0.972069	IFT43	intron_14_76525716_76548638	ENSG00000119650.13	0.719178
intron_14_92093318_92096093	0.472397	Colon_Transverse	0.972069	ATXN3	intron_14_92559662_92562437	ENSG00000066427.25	0.718584
intron_14_94388663_94390457	0.472124	Colon_Transverse	0.972069	SERPINA1	intron_14_94855000_94856794	ENSG00000197249.14	0.719028
intron_15_64855037_64859894	0.471879	Colon_Transverse	0.972069	ENSG00000249240	intron_15_65147236_65152093	ENSG00000249240.2	0.719424
intron_15_64855037_64859894	0.471879	Colon_Transverse	0.972069	PLEKHO2	intron_15_65147236_65152093	ENSG00000241839.10	0.719424
intron_15_89750227_89750509	0.471525	Colon_Transverse	0.972069	MESP1	intron_15_90293458_90293740	ENSG00000166823.6	-0.72
intron_16_75152966_75166770	0.472112	Colon_Transverse	0.972069	ZFP1	intron_16_75186864_75200668	ENSG00000184517.12	-0.719048
intron_16_80980879_80981806	0.472722	Colon_Transverse	0.972069	CMC2	intron_16_81014484_81015411	ENSG00000103121.9	0.718058
intron_17_47838450_47838531	0.472737	Colon_Transverse	0.972069	SCRN2	intron_17_45915816_45915897	ENSG00000141295.14	0.718033
intron_17_47838696_47838791	0.472737	Colon_Transverse	0.972069	SCRN2	intron_17_45916062_45916157	ENSG00000141295.14	-0.718033
intron_17_67078586_67086829	0.472031	Colon_Transverse	0.972069	HELZ	intron_17_65074702_65082945	ENSG00000198265.12	-0.719178
intron_19_48815141_48831668	0.472079	Colon_Transverse	0.972069	HSD17B14	intron_19_49318398_49334925	ENSG00000087076.9	0.719101
intron_1_54542437_54584655	0.471969	Colon_Transverse	0.972069	ACOT11	intron_1_55008110_55050328	ENSG00000162390.18	-0.719279
intron_1_63523634_63525572	0.471525	Colon_Transverse	0.972069	EFCAB7	intron_1_63989305_63991243	ENSG00000203965.13	0.72
intron_1_89012027_89013185	0.472731	Colon_Transverse	0.972069	GBP3	intron_1_89477710_89478868	ENSG00000117226.12	0.718042
intron_20_13798500_13801486	0.472169	Colon_Transverse	0.972069	NDUFAF5	intron_20_13779146_13782132	ENSG00000101247.18	-0.718954
intron_20_62304577_62306197	0.472713	Colon_Transverse	0.972069	ADRM1	intron_20_60879633_60881253	ENSG00000130706.13	0.718072
intron_22_30426844_30427171	0.472706	Colon_Transverse	0.972069	ENSG00000249590	intron_22_30822832_30823158	ENSG00000249590.7	0.718082
intron_22_30426844_30427171	0.472706	Colon_Transverse	0.972069	MTFP1	intron_22_30822832_30823158	ENSG00000242114.6	0.718082
intron_22_31621885_31648101	0.471957	Colon_Transverse	0.972069	PISD	intron_22_32017871_32044087	ENSG00000241878.12	-0.719298
intron_22_31623849_31625763	0.471957	Colon_Transverse	0.972069	PISD	intron_22_32019835_32021749	ENSG00000241878.12	0.719298
intron_2_160282304_160284775	0.472392	Colon_Transverse	0.972069	RBMS1	intron_2_161138815_161141286	ENSG00000153250.21	0.718593
intron_3_195663767_195664086	0.472031	Colon_Transverse	0.972069	MUC20-OT1	intron_3_195390638_195390957	ENSG00000242086.8	-0.719178
intron_3_195663767_195664086	0.472031	Colon_Transverse	0.972069	SDHAP2	intron_3_195390638_195390957	ENSG00000215837.7	-0.719178
intron_3_197945686_197959529	0.472154	Colon_Transverse	0.972069	IQCG	intron_3_197672557_197686400	ENSG00000114473.14	-0.718978
intron_4_75662049_75673208	0.471644	Colon_Transverse	0.972069	G3BP2	intron_4_76587233_76598392	ENSG00000138757.15	0.719807
intron_5_180831941_180834312	0.472368	Colon_Transverse	0.972069	LINC00847	intron_5_180258941_180261312	ENSG00000245060.8	-0.718632
intron_7_104917980_104920385	0.471737	Colon_Transverse	0.972069	LHFPL3-AS2	intron_7_104558427_104560832	ENSG00000225329.3	-0.719655
intron_7_116499931_116500260	0.47234	Colon_Transverse	0.972069	CAV2	intron_7_116139985_116140314	ENSG00000105971.15	-0.718677
intron_7_40274656_40316760	0.471879	Colon_Transverse	0.972069	SUGCT	intron_7_40314255_40356359	ENSG00000175600.16	0.719424
intron_7_55964701_55978126	0.472531	Colon_Transverse	0.972069	NIPSNAP2	intron_7_56032394_56045819	ENSG00000146729.10	-0.718367
intron_7_6594600_6599829	0.472031	Colon_Transverse	0.972069	INTS15	intron_7_6634231_6639460	ENSG00000146576.13	0.719178
intron_7_6741852_6746088	0.471525	Colon_Transverse	0.972069	ENSG00000290835	intron_7_6781483_6785719	ENSG00000290835.1	0.72
intron_7_6741852_6746088	0.471525	Colon_Transverse	0.972069	PMS2CL	intron_7_6781483_6785719	ENSG00000187953.11	0.72
intron_8_230170_230804	0.471631	Colon_Transverse	0.972069	RPL23AP53	intron_8_180170_180804	ENSG00000223508.5	0.719828
intron_8_48008470_48043033	0.472737	Colon_Transverse	0.972069	UBE2V2	intron_8_48921030_48955593	ENSG00000169139.12	0.718033
intron_9_134642296_134690912	0.471879	Colon_Transverse	0.972069	COL5A1	intron_9_137534142_137582758	ENSG00000130635.17	-0.719424
intron_9_4688606_4697096	0.471957	Colon_Transverse	0.972069	CDC37L1	intron_9_4688606_4697096	ENSG00000106993.12	-0.719298
intron_13_27622009_27648379	0.488221	Brain_Amygdala	0.972073	POLR1D	intron_13_28196146_28222516	ENSG00000186184.20	0.693141
intron_10_101831167_101843496	0.464447	Heart_Atrial_Appendage	0.972073	KCNIP2	intron_10_103590924_103603253	ENSG00000120049.20	-0.731544
intron_10_73722577_73725961	0.464113	Heart_Atrial_Appendage	0.972073	BMS1P4-AGAP5	intron_10_75482335_75485719	ENSG00000242288.9	-0.732092
intron_10_73722577_73725961	0.464113	Heart_Atrial_Appendage	0.972073	BMS1P4	intron_10_75482335_75485719	ENSG00000271816.1	-0.732092
intron_10_73722577_73725961	0.464113	Heart_Atrial_Appendage	0.972073	BMS1P4	intron_10_75482335_75485719	ENSG00000242338.7	-0.732092
intron_10_73722577_73725961	0.464113	Heart_Atrial_Appendage	0.972073	ENSG00000290737	intron_10_75482335_75485719	ENSG00000290737.1	-0.732092
intron_11_35211449_35214852	0.464153	Heart_Atrial_Appendage	0.972073	CD44	intron_11_35232996_35236399	ENSG00000026508.21	0.732026
intron_11_66003070_66003235	0.464239	Heart_Atrial_Appendage	0.972073	BANF1	intron_11_65770541_65770706	ENSG00000175334.8	0.731884
intron_12_14535803_14536570	0.463928	Heart_Atrial_Appendage	0.972073	PLBD1	intron_12_14688737_14689504	ENSG00000121316.11	-0.732394
intron_12_48660619_48662560	0.464306	Heart_Atrial_Appendage	0.972073	KANSL2	intron_12_49054402_49056343	ENSG00000139620.13	-0.731775
intron_12_53014943_53045961	0.464279	Heart_Atrial_Appendage	0.972073	TNS2-AS1	intron_12_53408727_53439745	ENSG00000257337.9	0.731818
intron_16_4714186_4724750	0.46385	Heart_Atrial_Appendage	0.972073	ANKS3	intron_16_4764187_4774751	ENSG00000168096.15	0.732523
intron_17_67378202_67532802	0.46428	Heart_Atrial_Appendage	0.972073	PITPNC1	intron_17_65374318_65528918	ENSG00000154217.16	-0.731818
intron_17_81086580_81099928	0.464447	Heart_Atrial_Appendage	0.972073	BAIAP2	intron_17_79060380_79073728	ENSG00000175866.16	0.731544
intron_17_81824554_81833238	0.464055	Heart_Atrial_Appendage	0.972073	MCRIP1	intron_17_79782430_79791114	ENSG00000225663.8	-0.732186
intron_19_17559421_17560348	0.46396	Heart_Atrial_Appendage	0.972073	COLGALT1	intron_19_17670230_17671157	ENSG00000130309.12	-0.732342
intron_20_35675202_35680737	0.464347	Heart_Atrial_Appendage	0.972073	NFS1	intron_20_34263124_34268659	ENSG00000244005.13	-0.731707
intron_20_35698590_35699310	0.464347	Heart_Atrial_Appendage	0.972073	NFS1	intron_20_34286512_34287232	ENSG00000244005.13	0.731707
intron_20_63688179_63688301	0.464044	Heart_Atrial_Appendage	0.972073	RTEL1-TNFRSF6B	intron_20_62319532_62319654	ENSG00000026036.23	-0.732203
intron_20_63688179_63688301	0.464044	Heart_Atrial_Appendage	0.972073	RTEL1	intron_20_62319532_62319654	ENSG00000258366.12	-0.732203
intron_2_98568668_98572815	0.463928	Heart_Atrial_Appendage	0.972073	INPP4A	intron_2_99185131_99189278	ENSG00000040933.16	-0.732394
intron_3_138187599_138188455	0.464081	Heart_Atrial_Appendage	0.972073	ARMC8	intron_3_137906441_137907297	ENSG00000114098.18	0.732143
intron_6_87477539_87500508	0.464405	Heart_Atrial_Appendage	0.972073	ENSG00000213204	intron_6_88187257_88210226	ENSG00000213204.8	0.731613
intron_6_87477539_87500508	0.464405	Heart_Atrial_Appendage	0.972073	SLC35A1	intron_6_88187257_88210226	ENSG00000164414.19	0.731613
intron_7_122388738_122393196	0.463596	Heart_Atrial_Appendage	0.972073	CADPS2	intron_7_122028792_122033250	ENSG00000081803.17	-0.732938
intron_8_17963291_17964568	0.46379	Heart_Atrial_Appendage	0.972073	PCM1	intron_8_17820800_17822077	ENSG00000078674.20	0.73262
intron_8_95041626_95045545	0.464081	Heart_Atrial_Appendage	0.972073	NDUFAF6	intron_8_96053854_96057773	ENSG00000156170.14	-0.732143
intron_9_83628211_83628873	0.464209	Heart_Atrial_Appendage	0.972073	IDNK	intron_9_86243126_86243788	ENSG00000148057.16	-0.731934
intron_9_92300016_92301551	0.463797	Heart_Atrial_Appendage	0.972073	NOL8	intron_9_95062298_95063833	ENSG00000198000.12	0.732609
intron_9_92310675_92314267	0.463797	Heart_Atrial_Appendage	0.972073	NOL8	intron_9_95072957_95076549	ENSG00000198000.12	-0.732609
intron_10_28535757_28583399	0.465968	Skin_Not_Sun_Exposed_Suprapubic	0.972076	WAC	intron_10_28824686_28872328	ENSG00000095787.26	-0.729055
intron_10_50344345_50433476	0.4659	Skin_Not_Sun_Exposed_Suprapubic	0.972076	SGMS1	intron_10_52104105_52193236	ENSG00000198964.14	-0.729167
intron_11_3683441_3691347	0.465876	Skin_Not_Sun_Exposed_Suprapubic	0.972076	NUP98	intron_11_3704671_3712577	ENSG00000110713.18	-0.729206
intron_11_8111137_8126659	0.4659	Skin_Not_Sun_Exposed_Suprapubic	0.972076	RIC3	intron_11_8132684_8148206	ENSG00000166405.16	-0.729167
intron_11_85990399_85996826	0.46607	Skin_Not_Sun_Exposed_Suprapubic	0.972076	PICALM	intron_11_85701442_85707869	ENSG00000073921.18	-0.728888
intron_12_113179331_113179935	0.466264	Skin_Not_Sun_Exposed_Suprapubic	0.972076	DDX54	intron_12_113617136_113617740	ENSG00000123064.13	0.728571
intron_15_49625431_49631001	0.466264	Skin_Not_Sun_Exposed_Suprapubic	0.972076	DTWD1	intron_15_49917628_49923198	ENSG00000104047.15	0.728571
intron_15_49625431_49632159	0.466264	Skin_Not_Sun_Exposed_Suprapubic	0.972076	DTWD1	intron_15_49917628_49924356	ENSG00000104047.15	-0.728571
intron_15_49631058_49632159	0.466264	Skin_Not_Sun_Exposed_Suprapubic	0.972076	DTWD1	intron_15_49923255_49924356	ENSG00000104047.15	0.728571
intron_20_35632923_35664760	0.466146	Skin_Not_Sun_Exposed_Suprapubic	0.972076	CPNE1	intron_20_34220845_34252682	ENSG00000214078.13	0.728763
intron_4_94455384_94455819	0.466211	Skin_Not_Sun_Exposed_Suprapubic	0.972076	PDLIM5	intron_4_95376535_95376970	ENSG00000163110.15	-0.728659
intron_4_94455384_94456244	0.466211	Skin_Not_Sun_Exposed_Suprapubic	0.972076	PDLIM5	intron_4_95376535_95377395	ENSG00000163110.15	-0.728659
intron_4_94455384_94523724	0.466211	Skin_Not_Sun_Exposed_Suprapubic	0.972076	PDLIM5	intron_4_95376535_95444875	ENSG00000163110.15	0.728659
intron_5_132758824_132760802	0.465892	Skin_Not_Sun_Exposed_Suprapubic	0.972076	SEPTIN8	intron_5_132094516_132096494	ENSG00000164402.14	0.729179
intron_10_125111093_125160319	0.552841	Testis	0.972076	CTBP2	intron_10_126799662_126848888	ENSG00000175029.17	0.593508
intron_10_133467353_133491222	0.552979	Testis	0.972076	SCART1	intron_10_135280857_135304726	ENSG00000214279.13	0.593301
intron_10_13587152_13591768	0.552376	Testis	0.972076	PRPF18	intron_10_13629152_13633768	ENSG00000165630.15	0.594203
intron_10_13587152_13597458	0.552376	Testis	0.972076	PRPF18	intron_10_13629152_13639458	ENSG00000165630.15	-0.594203
intron_10_13591888_13597458	0.552376	Testis	0.972076	PRPF18	intron_10_13633888_13639458	ENSG00000165630.15	0.594203
intron_10_30364619_30364706	0.553464	Testis	0.972076	MTPAP	intron_10_30653548_30653635	ENSG00000107951.15	0.592578
intron_10_59252995_59254348	0.552198	Testis	0.972076	FAM13C	intron_10_61012755_61014108	ENSG00000148541.13	0.59447
intron_10_88916817_88921283	0.552967	Testis	0.972076	STAMBPL1	intron_10_90676574_90681040	ENSG00000138134.12	-0.59332
intron_10_92928422_92934144	0.552294	Testis	0.972076	EXOC6	intron_10_94688179_94693901	ENSG00000138190.17	-0.594326
intron_11_103358359_103435943	0.552114	Testis	0.972076	DYNC2H1	intron_11_103229087_103306671	ENSG00000187240.17	-0.594595
intron_11_113329979_113334966	0.552433	Testis	0.972076	TTC12	intron_11_113200701_113205688	ENSG00000149292.17	0.594118
intron_11_22211314_22221097	0.552433	Testis	0.972076	ANO5	intron_11_22232860_22242643	ENSG00000171714.13	-0.594118
intron_11_65455331_65455437	0.552707	Testis	0.972076	ENSG00000291174	intron_11_65222802_65222908	ENSG00000291174.1	-0.593708
intron_11_65455331_65455437	0.552707	Testis	0.972076	FAUP4	intron_11_65222802_65222908	ENSG00000173727.15	-0.593708
intron_11_8731209_8750621	0.552915	Testis	0.972076	DENND2B	intron_11_8752756_8772168	ENSG00000166444.19	0.593398
intron_12_12094930_12098950	0.552268	Testis	0.972076	BCL2L14	intron_12_12247864_12251884	ENSG00000121380.12	-0.594366
intron_12_131756644_131766118	0.552608	Testis	0.972076	SFSWAP	intron_12_132241189_132250663	ENSG00000061936.10	0.593857
intron_13_39699618_39719236	0.552186	Testis	0.972076	COG6	intron_13_40273755_40293373	ENSG00000133103.17	0.594488
intron_13_46350351_46356432	0.553277	Testis	0.972076	RUBCNL	intron_13_46924486_46930567	ENSG00000102445.20	-0.592857
intron_14_91283517_91289105	0.552449	Testis	0.972076	CCDC88C	intron_14_91749861_91755449	ENSG00000015133.20	0.594094
intron_16_1219130_1219981	0.553454	Testis	0.972076	CACNA1H	intron_16_1269130_1269981	ENSG00000196557.13	-0.592593
intron_16_1349608_1350058	0.552565	Testis	0.972076	TSR3	intron_16_1399609_1400059	ENSG00000007520.4	-0.593921
intron_16_5028398_5028880	0.553454	Testis	0.972076	NAGPA	intron_16_5078399_5078881	ENSG00000103174.13	0.592593
intron_16_68287871_68290396	0.552074	Testis	0.972076	SLC7A6	intron_16_68321774_68324299	ENSG00000103064.15	-0.594655
intron_16_68287871_68291209	0.552074	Testis	0.972076	SLC7A6	intron_16_68321774_68325112	ENSG00000103064.15	-0.594655
intron_16_84185583_84186901	0.552592	Testis	0.972076	TAF1C	intron_16_84219189_84220507	ENSG00000103168.17	0.593881
intron_17_16444131_16447845	0.551697	Testis	0.972076	LRRC75A	intron_17_16347445_16351159	ENSG00000181350.12	-0.595219
intron_17_32469193_32473801	0.552241	Testis	0.972076	PSMD11	intron_17_30796211_30800819	ENSG00000108671.11	0.594406
intron_18_6928968_6929915	0.551872	Testis	0.972076	LINC00668	intron_18_6928967_6929914	ENSG00000265933.5	0.594958
intron_19_12130699_12135500	0.552573	Testis	0.972076	ZNF20	intron_19_12241514_12246315	ENSG00000132010.16	0.593909
intron_19_55455330_55455636	0.551886	Testis	0.972076	ISOC2	intron_19_55966697_55967003	ENSG00000063241.8	0.594937
intron_1_220059791_220062757	0.552909	Testis	0.972076	BPNT1	intron_1_220233133_220236099	ENSG00000162813.18	-0.593407
intron_1_224191156_224192332	0.551842	Testis	0.972076	DEGS1	intron_1_224378858_224380034	ENSG00000143753.13	0.595002
intron_1_41041565_41046407	0.553169	Testis	0.972076	SCMH1	intron_1_41507237_41512079	ENSG00000010803.17	0.593019
intron_1_43450171_43450337	0.553036	Testis	0.972076	SZT2	intron_1_43915842_43916008	ENSG00000198198.17	0.593217
intron_1_45334511_45338186	0.552455	Testis	0.972076	MUTYH	intron_1_45800183_45803858	ENSG00000132781.20	-0.594086
intron_1_54682794_54686258	0.553045	Testis	0.972076	MROH7-TTC4	intron_1_55148467_55151931	ENSG00000271723.5	-0.593203
intron_1_54682794_54686258	0.553045	Testis	0.972076	MROH7	intron_1_55148467_55151931	ENSG00000184313.20	-0.593203
intron_1_71065137_71065678	0.552909	Testis	0.972076	ZRANB2	intron_1_71530820_71531361	ENSG00000132485.14	0.593407
intron_1_71065752_71066776	0.552909	Testis	0.972076	ZRANB2	intron_1_71531435_71532459	ENSG00000132485.14	0.593407
intron_1_999613_999692	0.552679	Testis	0.972076	HES4	intron_1_934993_935072	ENSG00000188290.11	-0.593751
intron_20_3535336_3540222	0.553454	Testis	0.972076	ATRN	intron_20_3515983_3520869	ENSG00000088812.18	-0.592593
intron_20_45941207_45943097	0.553258	Testis	0.972076	PCIF1	intron_20_44569846_44571736	ENSG00000100982.12	-0.592885
intron_21_44865650_44873502	0.551688	Testis	0.972076	PTTG1IP	intron_21_46285565_46293417	ENSG00000183255.12	0.595232
intron_22_41945304_41945913	0.553454	Testis	0.972076	CENPM	intron_22_42341308_42341917	ENSG00000100162.15	-0.592593
intron_2_127848185_127852925	0.552376	Testis	0.972076	POLR2D	intron_2_128605759_128610499	ENSG00000144231.11	-0.594203
intron_2_127853105_127858028	0.552397	Testis	0.972076	POLR2D	intron_2_128610679_128615602	ENSG00000144231.11	-0.594171
intron_2_169694622_169695215	0.553099	Testis	0.972076	KLHL23	intron_2_170551132_170551725	ENSG00000213160.10	0.593122
intron_2_169694622_169695215	0.553099	Testis	0.972076	PHOSPHO2	intron_2_170551132_170551725	ENSG00000144362.12	0.593122
intron_2_265007_271866	0.553277	Testis	0.972076	ACP1	intron_2_265007_271866	ENSG00000143727.16	0.592857
intron_2_269347_271866	0.553277	Testis	0.972076	ACP1	intron_2_269347_271866	ENSG00000143727.16	-0.592857
intron_2_42264731_42264919	0.553112	Testis	0.972076	EML4	intron_2_42491871_42492059	ENSG00000143924.19	-0.593103
intron_2_47051880_47060769	0.551684	Testis	0.972076	TTC7A	intron_2_47279019_47287908	ENSG00000068724.18	0.595238
intron_2_96827900_96828099	0.552909	Testis	0.972076	CNNM3	intron_2_97493637_97493836	ENSG00000168763.16	0.593407
intron_3_111987051_111991377	0.552314	Testis	0.972076	ABHD10	intron_3_111705898_111710224	ENSG00000144827.9	0.594296
intron_3_114357227_114359349	0.55198	Testis	0.972076	ZBTB20-AS1	intron_3_114076074_114078196	ENSG00000241560.7	0.594796
intron_3_114359508_114366696	0.55198	Testis	0.972076	ZBTB20-AS1	intron_3_114078355_114085543	ENSG00000241560.7	0.594796
intron_3_119709895_119715562	0.552433	Testis	0.972076	CFAP91	intron_3_119428742_119434409	ENSG00000183833.16	0.594118
intron_3_119709895_119715562	0.552433	Testis	0.972076	ENSG00000285585	intron_3_119428742_119434409	ENSG00000285585.1	0.594118
intron_3_132690650_132691192	0.551766	Testis	0.972076	NPHP3-ACAD11	intron_3_132409494_132410036	ENSG00000274810.4	-0.595116
intron_3_132690650_132691192	0.551766	Testis	0.972076	NPHP3	intron_3_132409494_132410036	ENSG00000113971.21	-0.595116
intron_3_167915910_167917348	0.553388	Testis	0.972076	LRRC77P	intron_3_167633698_167635136	ENSG00000244227.9	-0.59269
intron_3_50297672_50299213	0.552376	Testis	0.972076	NAA80	intron_3_50335103_50336644	ENSG00000243477.6	0.594203
intron_4_106116378_106171095	0.553451	Testis	0.972076	TBCK	intron_4_107037535_107092252	ENSG00000145348.17	-0.592597
intron_4_112637239_112644668	0.552241	Testis	0.972076	LARP7	intron_4_113558395_113565824	ENSG00000174720.18	0.594406
intron_4_24876697_24912817	0.552887	Testis	0.972076	CCDC149	intron_4_24878319_24914439	ENSG00000181982.20	-0.59344
intron_5_139675538_139679847	0.552114	Testis	0.972076	CXXC5	intron_5_139055123_139059432	ENSG00000171604.12	-0.594595
intron_5_148433737_148438332	0.551917	Testis	0.972076	FBXO38	intron_5_147813300_147817895	ENSG00000145868.17	0.594891
intron_5_55273377_55274614	0.552958	Testis	0.972076	DHX29	intron_5_54569205_54570442	ENSG00000067248.11	-0.593333
intron_5_55273426_55274614	0.552958	Testis	0.972076	DHX29	intron_5_54569254_54570442	ENSG00000067248.11	0.593333
intron_6_169664286_169665486	0.553448	Testis	0.972076	WDR27	intron_6_170064382_170065582	ENSG00000184465.16	-0.592601
intron_6_169664632_169664770	0.553448	Testis	0.972076	WDR27	intron_6_170064728_170064866	ENSG00000184465.16	0.592601
intron_6_32935377_32935536	0.553253	Testis	0.972076	HLA-DMB	intron_6_32903154_32903313	ENSG00000242574.9	0.592893
intron_7_105542649_105546910	0.551684	Testis	0.972076	RINT1	intron_7_105183096_105187357	ENSG00000135249.8	-0.595238
intron_7_107580864_107583882	0.552267	Testis	0.972076	BCAP29	intron_7_107221309_107224327	ENSG00000075790.12	0.594366
intron_7_107580864_107583882	0.552267	Testis	0.972076	DUS4L-BCAP29	intron_7_107221309_107224327	ENSG00000288558.3	0.594366
intron_7_29121071_29146429	0.55258	Testis	0.972076	CPVL	intron_7_29160687_29186045	ENSG00000106066.15	-0.593899
intron_7_30563998_30568833	0.553039	Testis	0.972076	GARS1-DT	intron_7_30603614_30608449	ENSG00000196295.13	-0.593212
intron_7_64979536_64981387	0.553045	Testis	0.972076	ZNF117	intron_7_64439914_64441765	ENSG00000152926.16	-0.593204
intron_8_39324339_39325213	0.552376	Testis	0.972076	ADAM5	intron_8_39181858_39182732	ENSG00000196115.13	0.594203
intron_9_24545286_24545424	0.553112	Testis	0.972076	IZUMO3	intron_9_24545284_24545422	ENSG00000205442.13	-0.593103
intron_9_37780880_37783914	0.552777	Testis	0.972076	EXOSC3	intron_9_37780877_37783911	ENSG00000107371.14	-0.593603
intron_9_97650600_97651310	0.551592	Testis	0.972076	NCBP1	intron_9_100412882_100413592	ENSG00000136937.13	0.595376
intron_2_131039032_131039372	0.578825	Brain_Putamen_basal_ganglia	0.97208	ARHGEF4	intron_2_131796605_131796945	ENSG00000136002.20	-0.555102
intron_2_131039032_131040016	0.578825	Brain_Putamen_basal_ganglia	0.97208	ARHGEF4	intron_2_131796605_131797589	ENSG00000136002.20	0.555102
intron_2_168824717_168828158	0.579069	Brain_Putamen_basal_ganglia	0.97208	NOSTRIN	intron_2_169681227_169684668	ENSG00000163072.16	0.554745
intron_2_24095229_24135119	0.578871	Brain_Putamen_basal_ganglia	0.97208	FAM228B	intron_2_24318099_24357989	ENSG00000219626.9	-0.555035
intron_4_17625845_17628006	0.579035	Brain_Putamen_basal_ganglia	0.97208	MED28	intron_4_17627468_17629629	ENSG00000118579.13	-0.554795
intron_5_95755761_95763508	0.579069	Brain_Putamen_basal_ganglia	0.97208	RHOBTB3	intron_5_95091465_95099212	ENSG00000164292.13	-0.554745
intron_8_38421941_38424509	0.578823	Brain_Putamen_basal_ganglia	0.97208	FGFR1	intron_8_38279459_38282027	ENSG00000077782.23	-0.555105
intron_9_97441875_97460178	0.578686	Brain_Putamen_basal_ganglia	0.97208	TDRD7	intron_9_100204157_100222460	ENSG00000196116.8	-0.555305
intron_6_109431345_109436104	0.509885	Brain_Cortex	0.97208	PPIL6	intron_6_109752548_109757307	ENSG00000185250.16	-0.659016
intron_6_109431345_109440456	0.509885	Brain_Cortex	0.97208	PPIL6	intron_6_109752548_109761659	ENSG00000185250.16	-0.659016
intron_1_941306_942136	0.524015	Cells_Cultured_fibroblasts	0.972081	SAMD11	intron_1_876686_877516	ENSG00000187634.13	0.637168
intron_22_46336106_46337779	0.523151	Pituitary	0.972082	TRMU	intron_22_46732003_46733676	ENSG00000100416.15	0.638496
intron_17_60085203_60085932	0.522391	Skin_Sun_Exposed_Lower_leg	0.972082	WFDC21P	intron_17_58162564_58163293	ENSG00000261040.9	-0.639665
intron_17_60086126_60088197	0.522391	Skin_Sun_Exposed_Lower_leg	0.972082	WFDC21P	intron_17_58163487_58165558	ENSG00000261040.9	-0.639665
intron_18_48636685_48663752	0.522312	Skin_Sun_Exposed_Lower_leg	0.972082	CTIF	intron_18_46163056_46190123	ENSG00000134030.14	0.639785
intron_2_70989816_70993696	0.522451	Skin_Sun_Exposed_Lower_leg	0.972082	TEX261	intron_2_71216946_71220826	ENSG00000144043.13	0.639571
intron_3_52365019_52366457	0.522407	Skin_Sun_Exposed_Lower_leg	0.972082	DNAH1	intron_3_52399035_52400473	ENSG00000114841.18	-0.63964
intron_5_139679940_139680364	0.52237	Skin_Sun_Exposed_Lower_leg	0.972082	CXXC5	intron_5_139059525_139059949	ENSG00000171604.12	-0.639696
intron_5_31515564_31526079	0.522364	Skin_Sun_Exposed_Lower_leg	0.972082	DROSHA	intron_5_31515671_31526186	ENSG00000113360.17	-0.639706
intron_6_111311259_111313352	0.522453	Skin_Sun_Exposed_Lower_leg	0.972082	REV3L	intron_6_111632462_111634555	ENSG00000009413.16	-0.639568
intron_9_136792358_136799102	0.522468	Skin_Sun_Exposed_Lower_leg	0.972082	ENSG00000272896	intron_9_139686810_139693554	ENSG00000272896.1	0.639546
intron_6_34757954_34762595	0.564472	smultixcan	0.972086	SNRPC	intron_6_34725731_34730372	ENSG00000124562.10	0.439641
intron_17_1735717_1736039	0.482523	Esophagus_Mucosa	0.972087	WDR81	intron_17_1639011_1639333	ENSG00000167716.19	0.70225
intron_7_134533081_134536650	0.482502	Esophagus_Mucosa	0.972087	AKR1B10	intron_7_134217833_134221402	ENSG00000198074.10	-0.702283
intron_10_89247649_89251737	0.465322	Heart_Atrial_Appendage	0.972087	LIPA	intron_10_91007406_91011494	ENSG00000107798.18	0.730112
intron_11_66257730_66258547	0.465336	Heart_Atrial_Appendage	0.972087	KLC2	intron_11_66025201_66026018	ENSG00000174996.12	-0.730088
intron_15_74904712_74904982	0.464758	Heart_Atrial_Appendage	0.972087	FAM219B	intron_15_75197053_75197323	ENSG00000178761.15	-0.731034
intron_16_68539825_68557998	0.464918	Heart_Atrial_Appendage	0.972087	ZFP90	intron_16_68573728_68591901	ENSG00000184939.16	0.730772
intron_17_69216000_69216217	0.465229	Heart_Atrial_Appendage	0.972087	ABCA10	intron_17_67212141_67212358	ENSG00000154263.18	0.730263
intron_17_69216358_69219545	0.465229	Heart_Atrial_Appendage	0.972087	ABCA10	intron_17_67212499_67215686	ENSG00000154263.18	-0.730263
intron_17_81682149_81683536	0.465324	Heart_Atrial_Appendage	0.972087	ARL16	intron_17_79649179_79650566	ENSG00000214087.9	0.730108
intron_18_11897356_11905738	0.465087	Heart_Atrial_Appendage	0.972087	MPPE1	intron_18_11897355_11905737	ENSG00000154889.17	-0.730496
intron_18_11897356_11906203	0.465087	Heart_Atrial_Appendage	0.972087	MPPE1	intron_18_11897355_11906202	ENSG00000154889.17	0.730496
intron_18_11897356_11908201	0.465087	Heart_Atrial_Appendage	0.972087	MPPE1	intron_18_11897355_11908200	ENSG00000154889.17	0.730496
intron_18_11897620_11905738	0.465087	Heart_Atrial_Appendage	0.972087	MPPE1	intron_18_11897619_11905737	ENSG00000154889.17	-0.730496
intron_18_11906309_11908201	0.465087	Heart_Atrial_Appendage	0.972087	MPPE1	intron_18_11906308_11908200	ENSG00000154889.17	0.730496
intron_19_45488986_45489346	0.46492	Heart_Atrial_Appendage	0.972087	RTN2	intron_19_45992244_45992604	ENSG00000125744.12	-0.730769
intron_19_7623289_7623731	0.46492	Heart_Atrial_Appendage	0.972087	XAB2	intron_19_7688175_7688617	ENSG00000076924.12	-0.730769
intron_19_7623882_7624301	0.46492	Heart_Atrial_Appendage	0.972087	XAB2	intron_19_7688768_7689187	ENSG00000076924.12	0.730769
intron_2_97766602_97772297	0.465293	Heart_Atrial_Appendage	0.972087	TMEM131	intron_2_98383065_98388760	ENSG00000075568.17	0.730159
intron_3_119295004_119365316	0.465116	Heart_Atrial_Appendage	0.972087	ARHGAP31	intron_3_119013851_119084163	ENSG00000031081.11	0.730448
intron_3_119452530_119458018	0.465293	Heart_Atrial_Appendage	0.972087	TMEM39A	intron_3_119171377_119176865	ENSG00000176142.13	-0.730159
intron_3_52422881_52423091	0.465087	Heart_Atrial_Appendage	0.972087	PHF7	intron_3_52456897_52457107	ENSG00000010318.22	-0.730496
intron_6_150956071_150960275	0.464588	Heart_Atrial_Appendage	0.972087	MTHFD1L	intron_6_151277207_151281411	ENSG00000120254.16	0.731313
intron_6_159789888_159790940	0.464517	Heart_Atrial_Appendage	0.972087	MRPL18	intron_6_160210920_160211972	ENSG00000112110.10	-0.731429
intron_6_2896190_2900444	0.465077	Heart_Atrial_Appendage	0.972087	SERPINB9	intron_6_2896424_2900678	ENSG00000170542.6	0.730513
intron_6_35460618_35462789	0.465098	Heart_Atrial_Appendage	0.972087	FANCE	intron_6_35428395_35430566	ENSG00000112039.6	0.730479
intron_7_151351482_151352812	0.465165	Heart_Atrial_Appendage	0.972087	NUB1	intron_7_151048568_151049898	ENSG00000013374.17	0.730369
intron_8_124556405_124562782	0.465173	Heart_Atrial_Appendage	0.972087	MTSS1	intron_8_125568646_125575023	ENSG00000170873.19	-0.730355
intron_8_141192663_141194033	0.465132	Heart_Atrial_Appendage	0.972087	DENND3	intron_8_142202762_142204132	ENSG00000105339.11	-0.730422
intron_2_63857936_63882466	0.406414	Brain_Anterior_cingulate_cortex_BA24	0.972091	UGP2	intron_2_64085070_64109600	ENSG00000169764.16	-0.830221
intron_1_7787246_7788045	0.553498	Testis	0.972092	PER3	intron_1_7847306_7848105	ENSG00000049246.15	-0.592527
intron_8_8236299_8237126	0.553508	Testis	0.972092	FAM86B3P	intron_8_8093821_8094648	ENSG00000291049.1	-0.592511
intron_8_8236299_8237126	0.553508	Testis	0.972092	FAM86B3P	intron_8_8093821_8094648	ENSG00000173295.11	-0.592511
intron_10_13638923_13644917	0.504346	Lung	0.972094	PRPF18	intron_10_13680923_13686917	ENSG00000165630.15	0.667668
intron_11_125581322_125582346	0.501872	Lung	0.972094	EI24	intron_11_125451218_125452242	ENSG00000149547.15	0.671547
intron_11_205469_205611	0.504751	Lung	0.972094	BET1L	intron_11_205469_205611	ENSG00000177951.18	0.667033
intron_11_34916815_34931404	0.501948	Lung	0.972094	PDHX	intron_11_34938362_34952951	ENSG00000110435.13	0.671429
intron_11_62705617_62705916	0.504095	Lung	0.972094	BSCL2	intron_11_62473089_62473388	ENSG00000168000.16	-0.66806
intron_11_65918215_65918910	0.502845	Lung	0.972094	C11orf68	intron_11_65685686_65686381	ENSG00000175573.7	0.67002
intron_12_106980713_106985115	0.50199	Lung	0.972094	MTERF2	intron_12_107374491_107378893	ENSG00000120832.10	-0.671362
intron_12_47845005_47846335	0.501881	Lung	0.972094	VDR	intron_12_48238788_48240118	ENSG00000111424.12	0.671533
intron_14_105226760_105228820	0.503777	Lung	0.972094	BRF1	intron_14_105693097_105695157	ENSG00000185024.18	0.668559
intron_14_88415266_88416711	0.504985	Lung	0.972094	SPATA7	intron_14_88881610_88883055	ENSG00000042317.17	0.666667
intron_15_40037355_40038282	0.504646	Lung	0.972094	SRP14	intron_15_40329556_40330483	ENSG00000140319.11	-0.667198
intron_15_42528420_42529675	0.501256	Lung	0.972094	SNAP23	intron_15_42820618_42821873	ENSG00000092531.10	0.672515
intron_15_75883424_75890435	0.504985	Lung	0.972094	UBE2Q2	intron_15_76175765_76182776	ENSG00000140367.12	0.666667
intron_15_75883424_75899427	0.504985	Lung	0.972094	UBE2Q2	intron_15_76175765_76191768	ENSG00000140367.12	-0.666667
intron_16_28538209_28538796	0.503988	Lung	0.972094	NUPR1	intron_16_28549530_28550117	ENSG00000176046.9	0.668228
intron_16_5047964_5055246	0.504985	Lung	0.972094	C16orf89	intron_16_5097965_5105247	ENSG00000153446.16	-0.666667
intron_16_579180_580858	0.504985	Lung	0.972094	PIGQ	intron_16_629180_630858	ENSG00000007541.17	-0.666667
intron_16_580972_582883	0.504985	Lung	0.972094	PIGQ	intron_16_630972_632883	ENSG00000007541.17	-0.666667
intron_16_582611_582883	0.504985	Lung	0.972094	PIGQ	intron_16_632611_632883	ENSG00000007541.17	-0.666667
intron_16_67667072_67667227	0.5014	Lung	0.972094	C16orf86	intron_16_67700975_67701130	ENSG00000159761.15	-0.672289
intron_16_67667072_67667878	0.5014	Lung	0.972094	C16orf86	intron_16_67700975_67701781	ENSG00000159761.15	-0.672289
intron_16_67667525_67667878	0.5014	Lung	0.972094	C16orf86	intron_16_67701428_67701781	ENSG00000159761.15	0.672289
intron_16_87755292_87756399	0.501442	Lung	0.972094	KLHDC4	intron_16_87788898_87790005	ENSG00000104731.14	0.672222
intron_16_89748767_89749730	0.503939	Lung	0.972094	FANCA	intron_16_89815175_89816138	ENSG00000187741.16	-0.668305
intron_17_18356000_18360414	0.503655	Lung	0.972094	SHMT1	intron_17_18259314_18263728	ENSG00000176974.21	-0.66875
intron_17_28360238_28360529	0.502111	Lung	0.972094	TMEM199	intron_17_26687261_26687552	ENSG00000244045.13	0.671171
intron_17_28368059_28368521	0.502111	Lung	0.972094	VTN	intron_17_26695080_26695542	ENSG00000109072.14	0.671171
intron_17_35985795_35986571	0.502042	Lung	0.972094	CCL14	intron_17_34312831_34313607	ENSG00000276409.5	-0.67128
intron_17_35985795_35986571	0.502042	Lung	0.972094	CCL15-CCL14	intron_17_34312831_34313607	ENSG00000275688.4	-0.67128
intron_17_3813279_3814322	0.50184	Lung	0.972094	NCBP3	intron_17_3716573_3717616	ENSG00000074356.17	-0.671598
intron_17_51180694_51192203	0.504472	Lung	0.972094	MBTD1	intron_17_49258055_49269564	ENSG00000011258.16	-0.66747
intron_17_55043325_55043612	0.502293	Lung	0.972094	STXBP4	intron_17_53120686_53120973	ENSG00000166263.13	0.670886
intron_17_55043325_55047089	0.502293	Lung	0.972094	STXBP4	intron_17_53120686_53124450	ENSG00000166263.13	-0.670886
intron_17_57085398_57105441	0.504043	Lung	0.972094	AKAP1	intron_17_55162759_55182802	ENSG00000121057.13	-0.668142
intron_17_75573980_75574213	0.504229	Lung	0.972094	LLGL2	intron_17_73570061_73570294	ENSG00000073350.14	-0.667851
intron_17_75755850_75756429	0.503979	Lung	0.972094	ITGB4	intron_17_73751931_73752510	ENSG00000132470.14	0.668242
intron_17_80212274_80213804	0.502751	Lung	0.972094	SGSH	intron_17_78186073_78187603	ENSG00000181523.13	-0.670168
intron_17_8045686_8046907	0.504985	Lung	0.972094	ALOX15B	intron_17_7949004_7950225	ENSG00000179593.16	0.666667
intron_18_24069271_24080585	0.503269	Lung	0.972094	TTC39C	intron_18_21649235_21660549	ENSG00000168234.13	0.669355
intron_19_11438124_11441069	0.503147	Lung	0.972094	PRKCSH	intron_19_11548945_11551884	ENSG00000130175.10	-0.669546
intron_19_11438124_11441240	0.503147	Lung	0.972094	PRKCSH	intron_19_11548945_11552055	ENSG00000130175.10	0.669546
intron_19_14699281_14705054	0.504985	Lung	0.972094	ZNF333	intron_19_14810093_14815866	ENSG00000160961.12	0.666667
intron_19_14701897_14705054	0.504985	Lung	0.972094	ZNF333	intron_19_14812709_14815866	ENSG00000160961.12	-0.666667
intron_19_15397280_15397520	0.504985	Lung	0.972094	AKAP8L	intron_19_15508091_15508331	ENSG00000011243.19	-0.666667
intron_19_15397320_15397520	0.504985	Lung	0.972094	AKAP8L	intron_19_15508131_15508331	ENSG00000011243.19	0.666667
intron_19_15428508_15429586	0.50224	Lung	0.972094	WIZ	intron_19_15539319_15540397	ENSG00000011451.21	0.670969
intron_19_17228309_17228803	0.502214	Lung	0.972094	OCEL1	intron_19_17339118_17339612	ENSG00000099330.9	-0.67101
intron_19_17228309_17229009	0.502214	Lung	0.972094	OCEL1	intron_19_17339118_17339818	ENSG00000099330.9	0.67101
intron_19_18436479_18436684	0.501948	Lung	0.972094	ISYNA1	intron_19_18547289_18547494	ENSG00000105655.19	0.671429
intron_19_18436877_18436973	0.501948	Lung	0.972094	ISYNA1	intron_19_18547687_18547783	ENSG00000105655.19	-0.671429
intron_19_32882013_32887752	0.502241	Lung	0.972094	CEP89	intron_19_33372919_33378658	ENSG00000121289.18	0.670968
intron_19_3453916_3456550	0.504707	Lung	0.972094	NFIC	intron_19_3453914_3456548	ENSG00000141905.19	0.667102
intron_19_35503447_35505718	0.501881	Lung	0.972094	DMKN	intron_19_35994349_35996620	ENSG00000161249.21	-0.671533
intron_19_45816614_45816798	0.501304	Lung	0.972094	SYMPK	intron_19_46319872_46320056	ENSG00000125755.19	0.672439
intron_19_46390132_46390284	0.503367	Lung	0.972094	PPP5C	intron_19_46893389_46893541	ENSG00000011485.15	0.669201
intron_19_48077824_48085059	0.501256	Lung	0.972094	PLA2G4C	intron_19_48581081_48588316	ENSG00000105499.14	-0.672515
intron_19_56570371_56574394	0.504163	Lung	0.972094	ZNF470	intron_19_57081740_57085763	ENSG00000197016.12	-0.667954
intron_1_111188370_111188702	0.504104	Lung	0.972094	DENND2D	intron_1_111730992_111731324	ENSG00000162777.17	-0.668046
intron_1_159049599_159051679	0.50294	Lung	0.972094	IFI16	intron_1_159019389_159021469	ENSG00000163565.20	0.669872
intron_1_160092695_160092924	0.503404	Lung	0.972094	IGSF8	intron_1_160062485_160062714	ENSG00000162729.14	-0.669143
intron_1_207770123_207770321	0.503679	Lung	0.972094	CD46	intron_1_207943468_207943666	ENSG00000117335.21	-0.668712
intron_1_207770362_207783292	0.503679	Lung	0.972094	CD46	intron_1_207943707_207956637	ENSG00000117335.21	0.668712
intron_1_21221842_21225250	0.502259	Lung	0.972094	ECE1	intron_1_21548335_21551743	ENSG00000117298.16	0.67094
intron_1_222579872_222584128	0.502889	Lung	0.972094	TAF1A	intron_1_222753214_222757470	ENSG00000143498.18	-0.669951
intron_1_39522505_39524836	0.504578	Lung	0.972094	PPIEL	intron_1_39988177_39990508	ENSG00000291129.1	0.667304
intron_1_44635588_44636030	0.503779	Lung	0.972094	RNF220	intron_1_45101260_45101702	ENSG00000187147.18	-0.668555
intron_1_44635666_44636030	0.503779	Lung	0.972094	RNF220	intron_1_45101338_45101702	ENSG00000187147.18	0.668555
intron_1_63532031_63532670	0.502858	Lung	0.972094	EFCAB7	intron_1_63997702_63998341	ENSG00000203965.13	-0.67
intron_1_67424322_67424888	0.502241	Lung	0.972094	SERBP1	intron_1_67890005_67890571	ENSG00000142864.15	-0.670968
intron_1_77050365_77062975	0.504207	Lung	0.972094	ST6GALNAC5	intron_1_77516050_77528660	ENSG00000117069.15	-0.667886
intron_1_94892517_94894818	0.501895	Lung	0.972094	SLC44A3	intron_1_95358073_95360374	ENSG00000143036.17	-0.671512
intron_20_26018912_26019076	0.503454	Lung	0.972094	ENSG00000204556	intron_20_25999548_25999712	ENSG00000204556.4	-0.669065
intron_20_44118623_44159618	0.504985	Lung	0.972094	JPH2	intron_20_42747263_42788258	ENSG00000149596.7	-0.666667
intron_20_47659730_47661773	0.503726	Lung	0.972094	SULF2	intron_20_46288474_46290517	ENSG00000196562.16	-0.668639
intron_20_47661616_47661773	0.503726	Lung	0.972094	SULF2	intron_20_46290360_46290517	ENSG00000196562.16	0.668639
intron_21_38806120_38810035	0.504265	Lung	0.972094	ETS2	intron_21_40178044_40181959	ENSG00000157557.13	0.667794
intron_22_16602215_16638579	0.502293	Lung	0.972094	TPTEP1	intron_22_17083105_17119469	ENSG00000290418.1	0.670886
intron_22_24084785_24085006	0.504134	Lung	0.972094	CABIN1	intron_22_24480738_24480959	ENSG00000099991.18	0.668
intron_22_41897161_41898649	0.504985	Lung	0.972094	SREBF2	intron_22_42293165_42294653	ENSG00000198911.12	-0.666667
intron_22_50782347_50783501	0.501399	Lung	0.972094	RABL2B	intron_22_51220775_51221929	ENSG00000079974.19	0.67229
intron_22_50782351_50783501	0.501399	Lung	0.972094	RABL2B	intron_22_51220779_51221929	ENSG00000079974.19	0.67229
intron_22_50783286_50783501	0.501399	Lung	0.972094	RABL2B	intron_22_51221714_51221929	ENSG00000079974.19	-0.67229
intron_22_50784021_50785173	0.501399	Lung	0.972094	RPL23AP7	intron_22_51222449_51223601	ENSG00000291064.1	0.67229
intron_2_113263454_113265476	0.50363	Lung	0.972094	PAX8-AS1	intron_2_114021031_114023053	ENSG00000189223.15	-0.66879
intron_2_121407715_121410866	0.504707	Lung	0.972094	CLASP1	intron_2_122165291_122168442	ENSG00000074054.21	0.667102
intron_2_232850409_232856793	0.504985	Lung	0.972094	GIGYF2	intron_2_233715119_233721503	ENSG00000204120.16	-0.666667
intron_2_238182186_238183653	0.501783	Lung	0.972094	ILKAP	intron_2_239090827_239092294	ENSG00000132323.9	0.671687
intron_2_243562_247538	0.50221	Lung	0.972094	SH3YL1	intron_2_243562_247538	ENSG00000035115.22	-0.671016
intron_2_28912710_28914069	0.503547	Lung	0.972094	WDR43	intron_2_29135576_29136935	ENSG00000163811.12	-0.668919
intron_2_45393129_45413114	0.50331	Lung	0.972094	SRBD1	intron_2_45620268_45640253	ENSG00000068784.13	-0.669291
intron_2_65056524_65069399	0.504154	Lung	0.972094	CEP68	intron_2_65283658_65296533	ENSG00000011523.15	-0.667969
intron_2_99161668_99169550	0.503454	Lung	0.972094	MITD1	intron_2_99778131_99786013	ENSG00000158411.11	-0.669065
intron_2_99169470_99169550	0.503454	Lung	0.972094	MITD1	intron_2_99785933_99786013	ENSG00000158411.11	-0.669065
intron_3_10041710_10042559	0.50292	Lung	0.972094	FANCD2	intron_3_10083394_10084243	ENSG00000144554.13	-0.669903
intron_3_10217048_10219680	0.503239	Lung	0.972094	IRAK2	intron_3_10258732_10261364	ENSG00000134070.5	0.669402
intron_3_128264781_128341233	0.502978	Lung	0.972094	EEFSEC	intron_3_127983624_128060076	ENSG00000132394.11	0.669811
intron_3_196316231_196318036	0.503576	Lung	0.972094	DYNLT2B	intron_3_196043102_196044907	ENSG00000213123.11	0.668874
intron_3_197945686_197959529	0.501679	Lung	0.972094	IQCG	intron_3_197672557_197686400	ENSG00000114473.14	-0.67185
intron_3_68989017_68998011	0.503111	Lung	0.972094	EOGT	intron_3_69038168_69047162	ENSG00000163378.14	0.669604
intron_3_9934917_9937562	0.501637	Lung	0.972094	CRELD1	intron_3_9976601_9979246	ENSG00000163703.20	-0.671916
intron_3_9934917_9937562	0.501637	Lung	0.972094	ENSG00000288550	intron_3_9976601_9979246	ENSG00000288550.3	-0.671916
intron_4_119261864_119267320	0.504336	Lung	0.972094	USP53	intron_4_120183019_120188475	ENSG00000145390.12	-0.667683
intron_4_119494523_119497811	0.502254	Lung	0.972094	ENSG00000291203	intron_4_120415678_120418966	ENSG00000291203.1	-0.670947
intron_4_163515461_163517434	0.504804	Lung	0.972094	TMA16	intron_4_164436613_164438586	ENSG00000198498.10	0.666949
intron_4_183646537_183649451	0.50317	Lung	0.972094	RWDD4	intron_4_184567690_184570604	ENSG00000182552.15	-0.66951
intron_5_151109846_151117127	0.504508	Lung	0.972094	ANXA6	intron_5_150489407_150496688	ENSG00000197043.15	0.667413
intron_5_177604541_177605045	0.501575	Lung	0.972094	B4GALT7	intron_5_177031542_177032046	ENSG00000027847.14	-0.672014
intron_5_56914966_56916815	0.503486	Lung	0.972094	SETD9	intron_5_56210793_56212642	ENSG00000155542.12	-0.669014
intron_5_73056107_73058433	0.502483	Lung	0.972094	FCHO2	intron_5_72351934_72354260	ENSG00000157107.14	-0.670588
intron_5_76658667_76665026	0.50342	Lung	0.972094	IQGAP2	intron_5_75954492_75960851	ENSG00000145703.17	-0.669118
intron_5_87338091_87341290	0.50342	Lung	0.972094	RASA1	intron_5_86633908_86637107	ENSG00000145715.15	0.669118
intron_5_88285851_88287436	0.503414	Lung	0.972094	TMEM161B-DT	intron_5_87581668_87583253	ENSG00000247828.10	-0.669128
intron_7_129041717_129054651	0.501442	Lung	0.972094	TNPO3	intron_7_128681771_128694705	ENSG00000064419.14	-0.672222
intron_7_142870407_142870530	0.502072	Lung	0.972094	EPHB6	intron_7_142568160_142568283	ENSG00000106123.12	0.671233
intron_7_151033061_151033605	0.503989	Lung	0.972094	ABCB8	intron_7_150730148_150730692	ENSG00000197150.13	0.668227
intron_7_43948737_43950599	0.502648	Lung	0.972094	UBE2D4	intron_7_43988336_43990198	ENSG00000078967.13	0.67033
intron_7_6171314_6172731	0.503068	Lung	0.972094	CYTH3	intron_7_6210945_6212362	ENSG00000008256.16	0.66967
intron_7_73573471_73573938	0.503859	Lung	0.972094	TBL2	intron_7_72987801_72988268	ENSG00000106638.18	-0.66843
intron_7_73573471_73573961	0.503859	Lung	0.972094	TBL2	intron_7_72987801_72988291	ENSG00000106638.18	0.66843
intron_7_74521297_74524071	0.504233	Lung	0.972094	GTF2IRD1	intron_7_73935627_73938401	ENSG00000006704.11	0.667845
intron_8_91071289_91073831	0.503454	Lung	0.972094	OTUD6B	intron_8_92083517_92086059	ENSG00000155100.11	-0.669065
intron_9_108917670_108918811	0.502111	Lung	0.972094	ELP1	intron_9_111679950_111681091	ENSG00000070061.16	0.671171
intron_9_127751300_127761611	0.503547	Lung	0.972094	SH2D3C	intron_9_130513579_130523890	ENSG00000095370.20	-0.668919
intron_9_131136006_131139281	0.501121	Lung	0.972094	NUP214	intron_9_134011393_134014668	ENSG00000126883.19	-0.672727
intron_9_79718971_79720046	0.504383	Lung	0.972094	TLE4	intron_9_82333886_82334961	ENSG00000106829.21	-0.66761
intron_9_83623221_83628181	0.50363	Lung	0.972094	IDNK	intron_9_86238136_86243096	ENSG00000148057.16	0.66879
intron_9_83623221_83628873	0.50363	Lung	0.972094	IDNK	intron_9_86238136_86243788	ENSG00000148057.16	0.66879
intron_9_91214425_91216059	0.501624	Lung	0.972094	AUH	intron_9_93976707_93978341	ENSG00000148090.12	0.671937
intron_9_96496359_96522506	0.503828	Lung	0.972094	CDC14B	intron_9_99258641_99284788	ENSG00000081377.17	0.668478
intron_12_51104203_51106525	0.461131	Artery_Tibial	0.972096	TFCP2	intron_12_51497986_51500308	ENSG00000135457.11	-0.736986
intron_1_153685084_153685806	0.461108	Artery_Tibial	0.972096	NPR1	intron_1_153657560_153658282	ENSG00000169418.10	-0.737024
intron_11_117227322_117228216	0.631753	Brain_Cerebellar_Hemisphere	0.9721	PCSK7	intron_11_117098038_117098932	ENSG00000160613.15	0.479261
intron_11_117351988_117361835	0.630552	Brain_Cerebellar_Hemisphere	0.9721	CEP164	intron_11_117222704_117232551	ENSG00000110274.16	0.48095
intron_11_18396968_18400837	0.630933	Brain_Cerebellar_Hemisphere	0.9721	LDHA	intron_11_18418515_18422384	ENSG00000134333.15	-0.480414
intron_11_45935157_45935636	0.63064	Brain_Cerebellar_Hemisphere	0.9721	PHF21A	intron_11_45956708_45957187	ENSG00000135365.17	-0.480826
intron_11_70333096_70333470	0.631227	Brain_Cerebellar_Hemisphere	0.9721	PPFIA1	intron_11_70179202_70179576	ENSG00000131626.19	0.48
intron_11_72035975_72040959	0.631437	Brain_Cerebellar_Hemisphere	0.9721	NUMA1	intron_11_71747021_71752005	ENSG00000137497.19	0.479705
intron_11_72035975_72041823	0.631437	Brain_Cerebellar_Hemisphere	0.9721	NUMA1	intron_11_71747021_71752869	ENSG00000137497.19	-0.479705
intron_11_72035975_72069842	0.631437	Brain_Cerebellar_Hemisphere	0.9721	NUMA1	intron_11_71747021_71780888	ENSG00000137497.19	0.479705
intron_11_72049539_72069842	0.631437	Brain_Cerebellar_Hemisphere	0.9721	NUMA1	intron_11_71760585_71780888	ENSG00000137497.19	-0.479705
intron_12_113293349_113294106	0.631889	Brain_Cerebellar_Hemisphere	0.9721	TPCN1	intron_12_113731154_113731911	ENSG00000186815.13	-0.47907
intron_12_113293349_113295960	0.631889	Brain_Cerebellar_Hemisphere	0.9721	TPCN1	intron_12_113731154_113733765	ENSG00000186815.13	0.47907
intron_12_113294228_113295960	0.631889	Brain_Cerebellar_Hemisphere	0.9721	TPCN1	intron_12_113732033_113733765	ENSG00000186815.13	-0.47907
intron_12_121888994_121903006	0.631654	Brain_Cerebellar_Hemisphere	0.9721	PSMD9	intron_12_122326900_122340912	ENSG00000110801.14	-0.479401
intron_12_977106_989809	0.631528	Brain_Cerebellar_Hemisphere	0.9721	ENSG00000250132	intron_12_1086272_1098975	ENSG00000250132.6	0.479577
intron_13_26218606_26219457	0.630354	Brain_Cerebellar_Hemisphere	0.9721	RNF6	intron_13_26792743_26793594	ENSG00000127870.17	0.481229
intron_13_41729677_41732080	0.630958	Brain_Cerebellar_Hemisphere	0.9721	VWA8	intron_13_42303813_42306216	ENSG00000102763.18	0.480379
intron_13_98519473_98576745	0.632275	Brain_Cerebellar_Hemisphere	0.9721	STK24	intron_13_99171727_99228999	ENSG00000102572.15	-0.478528
intron_14_74064920_74065181	0.63182	Brain_Cerebellar_Hemisphere	0.9721	ALDH6A1	intron_14_74531623_74531884	ENSG00000119711.13	-0.479167
intron_15_32691763_32696514	0.631113	Brain_Cerebellar_Hemisphere	0.9721	ARHGAP11A-SCG5	intron_15_32983964_32988715	ENSG00000288864.1	0.480162
intron_15_32691763_32696514	0.631113	Brain_Cerebellar_Hemisphere	0.9721	SCG5	intron_15_32983964_32988715	ENSG00000166922.9	0.480162
intron_16_2930880_2933130	0.631892	Brain_Cerebellar_Hemisphere	0.9721	FLYWCH1	intron_16_2980881_2983131	ENSG00000059122.17	-0.479065
intron_16_4358483_4359296	0.631227	Brain_Cerebellar_Hemisphere	0.9721	CORO7-PAM16	intron_16_4408484_4409297	ENSG00000103426.12	0.48
intron_16_4358483_4359296	0.631227	Brain_Cerebellar_Hemisphere	0.9721	CORO7	intron_16_4408484_4409297	ENSG00000262246.6	0.48
intron_17_18328919_18329278	0.632241	Brain_Cerebellar_Hemisphere	0.9721	SHMT1	intron_17_18232233_18232592	ENSG00000176974.21	0.478576
intron_17_1853189_1872434	0.631953	Brain_Cerebellar_Hemisphere	0.9721	RPA1	intron_17_1756483_1775728	ENSG00000132383.12	0.47898
intron_17_19378101_19378896	0.632353	Brain_Cerebellar_Hemisphere	0.9721	MAPK7	intron_17_19281414_19282209	ENSG00000166484.20	0.478417
intron_17_37411390_37423509	0.631909	Brain_Cerebellar_Hemisphere	0.9721	TADA2A	intron_17_35771477_35783609	ENSG00000276234.5	-0.479042
intron_17_5521012_5521524	0.630964	Brain_Cerebellar_Hemisphere	0.9721	NLRP1	intron_17_5424332_5424844	ENSG00000091592.17	-0.480371
intron_17_7387457_7388406	0.632758	Brain_Cerebellar_Hemisphere	0.9721	TNK1	intron_17_7290776_7291725	ENSG00000174292.13	0.477848
intron_17_7388704_7388788	0.632758	Brain_Cerebellar_Hemisphere	0.9721	TNK1	intron_17_7292023_7292107	ENSG00000174292.13	-0.477848
intron_18_11897356_11908201	0.631904	Brain_Cerebellar_Hemisphere	0.9721	MPPE1	intron_18_11897355_11908200	ENSG00000154889.17	0.479049
intron_18_48758405_48761390	0.631561	Brain_Cerebellar_Hemisphere	0.9721	CTIF	intron_18_46284776_46287761	ENSG00000134030.14	-0.479531
intron_18_48758411_48761390	0.631561	Brain_Cerebellar_Hemisphere	0.9721	CTIF	intron_18_46284782_46287761	ENSG00000134030.14	0.479531
intron_19_17328983_17329757	0.630507	Brain_Cerebellar_Hemisphere	0.9721	ANO8	intron_19_17439792_17440566	ENSG00000074855.11	0.481013
intron_19_21530684_21536280	0.631732	Brain_Cerebellar_Hemisphere	0.9721	ZNF429	intron_19_21713486_21719082	ENSG00000197013.11	0.47929
intron_19_27793650_27797754	0.630817	Brain_Cerebellar_Hemisphere	0.9721	LINC02987	intron_19_28284558_28288662	ENSG00000267575.9	-0.480577
intron_19_44025478_44027023	0.631976	Brain_Cerebellar_Hemisphere	0.9721	ENSG00000267022	intron_19_44529630_44531175	ENSG00000267022.1	0.478947
intron_19_44025478_44027023	0.631976	Brain_Cerebellar_Hemisphere	0.9721	ZNF222	intron_19_44529630_44531175	ENSG00000159885.14	0.478947
intron_19_48137688_48139971	0.630756	Brain_Cerebellar_Hemisphere	0.9721	LIG1	intron_19_48640945_48643228	ENSG00000105486.15	0.480663
intron_19_51880877_51886821	0.632635	Brain_Cerebellar_Hemisphere	0.9721	ZNF577	intron_19_52384130_52390074	ENSG00000161551.15	0.478022
intron_19_51880877_51890833	0.632635	Brain_Cerebellar_Hemisphere	0.9721	ZNF577	intron_19_52384130_52394086	ENSG00000161551.15	-0.478022
intron_1_147647566_147648246	0.632465	Brain_Cerebellar_Hemisphere	0.9721	ACP6	intron_1_147119368_147120048	ENSG00000162836.12	0.478261
intron_1_161339588_161340594	0.630825	Brain_Cerebellar_Hemisphere	0.9721	SDHC	intron_1_161309378_161310384	ENSG00000143252.16	0.480565
intron_1_163147503_163152550	0.632692	Brain_Cerebellar_Hemisphere	0.9721	RGS5	intron_1_163117293_163122340	ENSG00000143248.13	0.477941
intron_1_46409198_46410398	0.632029	Brain_Cerebellar_Hemisphere	0.9721	FAAH	intron_1_46874870_46876070	ENSG00000117480.16	0.478873
intron_1_95027260_95064866	0.632635	Brain_Cerebellar_Hemisphere	0.9721	ALG14	intron_1_95492816_95530422	ENSG00000172339.10	0.478022
intron_2_112584649_112585974	0.630613	Brain_Cerebellar_Hemisphere	0.9721	CHCHD5	intron_2_113342226_113343551	ENSG00000125611.16	-0.480864
intron_2_154140505_154242030	0.63104	Brain_Cerebellar_Hemisphere	0.9721	GALNT13	intron_2_154997018_155098543	ENSG00000144278.15	0.480263
intron_2_165876232_165880679	0.630584	Brain_Cerebellar_Hemisphere	0.9721	TTC21B	intron_2_166732742_166737189	ENSG00000123607.16	-0.480905
intron_2_63492940_63588197	0.630601	Brain_Cerebellar_Hemisphere	0.9721	WDPCP	intron_2_63720074_63815331	ENSG00000143951.16	0.480881
intron_2_88591052_88593272	0.632465	Brain_Cerebellar_Hemisphere	0.9721	EIF2AK3	intron_2_88890570_88892790	ENSG00000172071.15	-0.478261
intron_3_100334798_100339087	0.632782	Brain_Cerebellar_Hemisphere	0.9721	NIT2	intron_3_100053642_100057931	ENSG00000114021.12	0.477814
intron_3_25615586_25618654	0.631227	Brain_Cerebellar_Hemisphere	0.9721	TOP2B	intron_3_25657077_25660145	ENSG00000077097.17	0.48
intron_3_42619708_42620016	0.63142	Brain_Cerebellar_Hemisphere	0.9721	NKTR	intron_3_42661200_42661508	ENSG00000114857.19	0.47973
intron_3_45519790_45520219	0.632465	Brain_Cerebellar_Hemisphere	0.9721	LARS2	intron_3_45561282_45561711	ENSG00000011376.12	0.478261
intron_4_120062095_120065672	0.632659	Brain_Cerebellar_Hemisphere	0.9721	MAD2L1	intron_4_120983250_120986827	ENSG00000164109.14	-0.477987
intron_4_143203566_143206033	0.632029	Brain_Cerebellar_Hemisphere	0.9721	USP38	intron_4_144124719_144127186	ENSG00000170185.11	-0.478873
intron_4_174319087_174331482	0.632692	Brain_Cerebellar_Hemisphere	0.9721	CEP44	intron_4_175240238_175252633	ENSG00000164118.13	-0.477941
intron_4_2511965_2512438	0.630267	Brain_Cerebellar_Hemisphere	0.9721	RNF4	intron_4_2513692_2514165	ENSG00000063978.17	-0.481351
intron_4_75920800_75920951	0.632659	Brain_Cerebellar_Hemisphere	0.9721	NAAA	intron_4_76841953_76842104	ENSG00000138744.16	0.477987
intron_4_76130749_76131230	0.631087	Brain_Cerebellar_Hemisphere	0.9721	NUP54	intron_4_77051902_77052383	ENSG00000138750.16	0.480198
intron_5_119206896_119216901	0.630901	Brain_Cerebellar_Hemisphere	0.9721	DMXL1	intron_5_118542591_118552596	ENSG00000172869.15	0.480459
intron_5_177089693_177089858	0.630606	Brain_Cerebellar_Hemisphere	0.9721	FGFR4	intron_5_176516694_176516859	ENSG00000160867.15	0.480874
intron_5_5303469_5303572	0.63233	Brain_Cerebellar_Hemisphere	0.9721	ADAMTS16	intron_5_5303582_5303685	ENSG00000145536.15	0.478449
intron_6_43778918_43780732	0.630339	Brain_Cerebellar_Hemisphere	0.9721	VEGFA	intron_6_43746655_43748469	ENSG00000112715.26	0.48125
intron_7_103311728_103311808	0.630576	Brain_Cerebellar_Hemisphere	0.9721	PMPCB	intron_7_102952175_102952255	ENSG00000105819.15	-0.480916
intron_7_103312131_103312207	0.630576	Brain_Cerebellar_Hemisphere	0.9721	PMPCB	intron_7_102952578_102952654	ENSG00000105819.15	-0.480916
intron_7_65974704_65974919	0.632244	Brain_Cerebellar_Hemisphere	0.9721	GUSB	intron_7_65439691_65439906	ENSG00000169919.17	0.478571
intron_7_65974704_65976015	0.632244	Brain_Cerebellar_Hemisphere	0.9721	GUSB	intron_7_65439691_65441002	ENSG00000169919.17	0.478571
intron_7_65975071_65976015	0.632244	Brain_Cerebellar_Hemisphere	0.9721	GUSB	intron_7_65440058_65441002	ENSG00000169919.17	-0.478571
intron_8_143567888_143568142	0.632029	Brain_Cerebellar_Hemisphere	0.9721	MROH6	intron_8_144650058_144650312	ENSG00000204839.9	0.478873
intron_8_143568261_143568552	0.632029	Brain_Cerebellar_Hemisphere	0.9721	MROH6	intron_8_144650431_144650722	ENSG00000204839.9	0.478873
intron_9_109176696_109182729	0.631371	Brain_Cerebellar_Hemisphere	0.9721	EPB41L4B	intron_9_111938976_111945009	ENSG00000095203.15	-0.479798
intron_9_35089450_35090066	0.632465	Brain_Cerebellar_Hemisphere	0.9721	PIGO	intron_9_35089447_35090063	ENSG00000165282.15	-0.478261
intron_9_76392569_76394090	0.630858	Brain_Cerebellar_Hemisphere	0.9721	RFK	intron_9_79007485_79009006	ENSG00000135002.12	-0.480519
intron_9_92268300_92269885	0.632651	Brain_Cerebellar_Hemisphere	0.9721	IARS1	intron_9_95030582_95032167	ENSG00000196305.19	-0.477999
intron_16_85789050_85799065	0.553532	Testis	0.972101	EMC8	intron_16_85822656_85832671	ENSG00000131148.9	0.592476
intron_17_7627226_7627363	0.565651	Prostate	0.972103	SAT2	intron_17_7530544_7530681	ENSG00000141504.12	-0.574468
intron_6_169457634_169572419	0.476907	Vagina	0.972108	WDR27	intron_6_169857729_169972515	ENSG00000184465.16	0.711286
intron_6_169457634_169582836	0.476907	Vagina	0.972108	WDR27	intron_6_169857729_169982932	ENSG00000184465.16	-0.711286
intron_10_104003527_104005561	0.511089	Stomach	0.972112	SLK	intron_10_105763285_105765319	ENSG00000065613.15	0.657143
intron_10_27060540_27061144	0.510155	Stomach	0.972112	ANKRD26	intron_10_27349469_27350073	ENSG00000107890.17	0.658596
intron_10_5641961_5648970	0.511223	Stomach	0.972112	ASB13	intron_10_5683924_5690933	ENSG00000196372.13	0.656934
intron_11_1021277_1023509	0.511743	Stomach	0.972112	MUC6	intron_11_1021277_1023509	ENSG00000184956.16	-0.656126
intron_11_125569573_125572458	0.509988	Stomach	0.972112	EI24	intron_11_125439469_125442354	ENSG00000149547.15	-0.658856
intron_11_126211830_126229225	0.508865	Stomach	0.972112	FAM118B	intron_11_126081725_126099120	ENSG00000197798.9	-0.660606
intron_11_130122513_130123612	0.509877	Stomach	0.972112	APLP2	intron_11_129992408_129993507	ENSG00000084234.18	-0.659029
intron_11_134371830_134373721	0.511216	Stomach	0.972112	GLB1L2	intron_11_134241724_134243615	ENSG00000149328.15	0.656946
intron_11_57331889_57332152	0.510324	Stomach	0.972112	SSRP1	intron_11_57099363_57099626	ENSG00000149136.9	-0.658333
intron_11_62796342_62796460	0.510422	Stomach	0.972112	NXF1	intron_11_62563814_62563932	ENSG00000162231.14	0.65818
intron_11_62796345_62796460	0.510422	Stomach	0.972112	NXF1	intron_11_62563817_62563932	ENSG00000162231.14	-0.65818
intron_11_62796567_62796942	0.510422	Stomach	0.972112	NXF1	intron_11_62564039_62564414	ENSG00000162231.14	-0.65818
intron_11_62796567_62797183	0.510422	Stomach	0.972112	NXF1	intron_11_62564039_62564655	ENSG00000162231.14	0.65818
intron_11_64729042_64729762	0.508796	Stomach	0.972112	RASGRP2	intron_11_64496514_64497234	ENSG00000068831.19	0.660714
intron_11_6478198_6478579	0.509626	Stomach	0.972112	ARFIP2	intron_11_6499428_6499809	ENSG00000132254.13	0.65942
intron_11_6478198_6478738	0.509626	Stomach	0.972112	ARFIP2	intron_11_6499428_6499968	ENSG00000132254.13	-0.65942
intron_11_66495489_66495630	0.510961	Stomach	0.972112	DPP3	intron_11_66262960_66263101	ENSG00000254986.8	-0.657343
intron_11_67070559_67071435	0.508928	Stomach	0.972112	RHOD	intron_11_66838030_66838906	ENSG00000173156.7	0.660508
intron_11_67231960_67243009	0.511601	Stomach	0.972112	KDM2A	intron_11_66999431_67010480	ENSG00000173120.15	-0.656347
intron_11_804463_809412	0.509974	Stomach	0.972112	PIDD1	intron_11_804463_809412	ENSG00000177595.19	-0.658879
intron_12_101901433_101908186	0.510961	Stomach	0.972112	DRAM1	intron_12_102295211_102301964	ENSG00000136048.14	-0.657343
intron_12_106978771_106985115	0.511689	Stomach	0.972112	MTERF2	intron_12_107372549_107378893	ENSG00000120832.10	0.65621
intron_12_132643977_132648929	0.509984	Stomach	0.972112	POLE	intron_12_133220563_133225515	ENSG00000177084.19	0.658863
intron_12_57535845_57538519	0.508865	Stomach	0.972112	DCTN2	intron_12_57929628_57932302	ENSG00000175203.17	0.660606
intron_12_69360023_69362788	0.510291	Stomach	0.972112	YEATS4	intron_12_69753803_69756568	ENSG00000127337.7	0.658385
intron_12_7190524_7190888	0.510324	Stomach	0.972112	PEX5	intron_12_7343120_7343484	ENSG00000139197.11	-0.658333
intron_13_24886385_24889316	0.510307	Stomach	0.972112	CENPJ	intron_13_25460523_25463454	ENSG00000151849.16	0.658359
intron_13_77007788_77015409	0.511663	Stomach	0.972112	FBXL3	intron_13_77581923_77589544	ENSG00000005812.11	0.65625
intron_14_37198104_37219553	0.510794	Stomach	0.972112	MIPOL1	intron_14_37667309_37688758	ENSG00000151338.21	0.657601
intron_14_90397154_90400065	0.509319	Stomach	0.972112	CALM1	intron_14_90863498_90866409	ENSG00000198668.14	-0.659898
intron_14_90397233_90400065	0.509319	Stomach	0.972112	CALM1	intron_14_90863577_90866409	ENSG00000198668.14	0.659898
intron_15_42548965_42559339	0.508729	Stomach	0.972112	HAUS2	intron_15_42841163_42851537	ENSG00000137814.12	0.660819
intron_15_44403054_44413336	0.511089	Stomach	0.972112	GOLM2	intron_15_44695252_44705534	ENSG00000166734.20	0.657143
intron_15_45131647_45131918	0.511421	Stomach	0.972112	DUOX1	intron_15_45423845_45424116	ENSG00000137857.18	-0.656627
intron_15_45132024_45133864	0.511421	Stomach	0.972112	DUOX1	intron_15_45424222_45426062	ENSG00000137857.18	-0.656627
intron_15_60397338_60397943	0.510433	Stomach	0.972112	ANXA2	intron_15_60689537_60690142	ENSG00000182718.18	0.658163
intron_15_90885258_90885412	0.511323	Stomach	0.972112	FES	intron_15_91428488_91428642	ENSG00000182511.12	0.65678
intron_15_90885258_90886961	0.511323	Stomach	0.972112	FES	intron_15_91428488_91430191	ENSG00000182511.12	-0.65678
intron_16_4340405_4340920	0.511586	Stomach	0.972112	CORO7-PAM16	intron_16_4390406_4390921	ENSG00000103426.12	0.656371
intron_16_4340405_4340920	0.511586	Stomach	0.972112	PAM16	intron_16_4390406_4390921	ENSG00000217930.8	0.656371
intron_16_56501497_56502317	0.509541	Stomach	0.972112	BBS2	intron_16_56535409_56536229	ENSG00000125124.14	0.659553
intron_16_58040698_58041617	0.509254	Stomach	0.972112	MMP15	intron_16_58074602_58075521	ENSG00000102996.5	0.66
intron_16_67940478_67940737	0.509254	Stomach	0.972112	LCAT	intron_16_67974381_67974640	ENSG00000213398.8	-0.66
intron_16_67940478_67942363	0.509254	Stomach	0.972112	LCAT	intron_16_67974381_67976266	ENSG00000213398.8	0.66
intron_17_10729060_10729780	0.511223	Stomach	0.972112	TMEM220	intron_17_10632377_10633097	ENSG00000187824.9	-0.656934
intron_17_4994475_4995806	0.509089	Stomach	0.972112	INCA1	intron_17_4897770_4899101	ENSG00000196388.9	-0.660256
intron_17_74872133_74872866	0.51154	Stomach	0.972112	FDXR	intron_17_72868258_72868991	ENSG00000161513.12	0.656442
intron_17_81665584_81666146	0.511471	Stomach	0.972112	OXLD1	intron_17_79632614_79633176	ENSG00000204237.5	0.656549
intron_18_77066385_77105211	0.510606	Stomach	0.972112	MBP	intron_18_74778341_74817167	ENSG00000197971.16	-0.657895
intron_18_8371006_8371760	0.508426	Stomach	0.972112	PTPRM	intron_18_8371004_8371758	ENSG00000173482.17	-0.66129
intron_19_43546106_43546595	0.508967	Stomach	0.972112	XRCC1	intron_19_44050258_44050747	ENSG00000073050.12	-0.660448
intron_19_5786542_5786749	0.511196	Stomach	0.972112	DUS3L	intron_19_5786553_5786760	ENSG00000141994.16	-0.656977
intron_1_184054863_184070616	0.510118	Stomach	0.972112	TSEN15	intron_1_184023997_184039750	ENSG00000198860.14	-0.658654
intron_1_212342280_212345803	0.510564	Stomach	0.972112	PPP2R5A	intron_1_212515622_212519145	ENSG00000066027.12	-0.65796
intron_1_214324708_214327622	0.510671	Stomach	0.972112	SMYD2	intron_1_214498051_214500965	ENSG00000143499.14	-0.657794
intron_1_26555625_26556654	0.51172	Stomach	0.972112	RPS6KA1	intron_1_26882116_26883145	ENSG00000117676.14	-0.656162
intron_1_53878722_53888907	0.509626	Stomach	0.972112	YIPF1	intron_1_54344395_54354580	ENSG00000058799.15	0.65942
intron_1_6040645_6072755	0.509626	Stomach	0.972112	KCNAB2	intron_1_6100705_6132815	ENSG00000069424.16	-0.65942
intron_22_24176275_24177504	0.510478	Stomach	0.972112	CABIN1	intron_22_24572243_24573472	ENSG00000099991.18	-0.658094
intron_2_208348023_208350024	0.51157	Stomach	0.972112	PIKFYVE	intron_2_209212747_209214748	ENSG00000115020.17	0.656394
intron_2_45843063_45845395	0.510837	Stomach	0.972112	PRKCE	intron_2_46070202_46072534	ENSG00000171132.14	-0.657534
intron_2_45843063_45976429	0.510837	Stomach	0.972112	PRKCE	intron_2_46070202_46203568	ENSG00000171132.14	0.657534
intron_3_155906263_155910692	0.511395	Stomach	0.972112	GMPS	intron_3_155624052_155628481	ENSG00000163655.16	-0.656667
intron_3_39137387_39137486	0.50905	Stomach	0.972112	TTC21A	intron_3_39178878_39178977	ENSG00000168026.19	-0.660318
intron_3_52508359_52509210	0.510009	Stomach	0.972112	STAB1	intron_3_52542375_52543226	ENSG00000010327.10	0.658824
intron_3_56729622_56732238	0.509756	Stomach	0.972112	ARHGEF3	intron_3_56763650_56766266	ENSG00000163947.12	-0.659218
intron_3_57252311_57253682	0.511003	Stomach	0.972112	APPL1	intron_3_57286339_57287710	ENSG00000157500.12	-0.657277
intron_3_60536979_60821919	0.509029	Stomach	0.972112	FHIT	intron_3_60522712_60807613	ENSG00000189283.10	0.660351
intron_4_1073662_1079643	0.509176	Stomach	0.972112	RNF212	intron_4_1067450_1073431	ENSG00000178222.14	0.660121
intron_4_119494523_119497811	0.509012	Stomach	0.972112	ENSG00000291203	intron_4_120415678_120418966	ENSG00000291203.1	0.660377
intron_5_55400421_55405425	0.510533	Stomach	0.972112	MTREX	intron_5_54696249_54701253	ENSG00000039123.16	0.658009
intron_5_56913134_56913874	0.510961	Stomach	0.972112	SETD9	intron_5_56208961_56209701	ENSG00000155542.12	0.657343
intron_6_109431345_109436104	0.509885	Stomach	0.972112	PPIL6	intron_6_109752548_109757307	ENSG00000185250.16	0.659016
intron_6_148519893_148525291	0.510929	Stomach	0.972112	SASH1	intron_6_148841029_148846427	ENSG00000111961.19	-0.657392
intron_6_169779295_169781330	0.509104	Stomach	0.972112	ERMARD	intron_6_170179391_170181426	ENSG00000130023.16	0.660234
intron_6_26597223_26597914	0.511223	Stomach	0.972112	ABT1	intron_6_26597451_26598142	ENSG00000146109.5	0.656934
intron_7_2235564_2238015	0.510652	Stomach	0.972112	ENSG00000286192	intron_7_2275199_2277650	ENSG00000286192.1	0.657823
intron_7_2235564_2238015	0.510652	Stomach	0.972112	MRM2	intron_7_2275199_2277650	ENSG00000122687.19	0.657823
intron_7_27116343_27121919	0.509347	Stomach	0.972112	HOXA-AS2	intron_7_27155962_27161538	ENSG00000253552.8	0.659855
intron_7_27840867_27895220	0.509663	Stomach	0.972112	JAZF1	intron_7_27880486_27934839	ENSG00000153814.13	-0.659362
intron_7_42935136_42937164	0.510684	Stomach	0.972112	MRPL32	intron_7_42974735_42976763	ENSG00000106591.4	0.657773
intron_7_42935136_42937322	0.510335	Stomach	0.972112	MRPL32	intron_7_42974735_42976921	ENSG00000106591.4	-0.658316
intron_7_501242_510809	0.510392	Stomach	0.972112	PDGFA	intron_7_540879_550446	ENSG00000197461.13	-0.658228
intron_7_66573550_66576755	0.511421	Stomach	0.972112	ENSG00000291136	intron_7_66038537_66041742	ENSG00000291136.1	0.656627
intron_7_8262419_8262580	0.510092	Stomach	0.972112	ENSG00000229970	intron_7_8302049_8302210	ENSG00000229970.3	-0.658694
intron_7_8262419_8262580	0.510092	Stomach	0.972112	ICA1-AS1	intron_7_8302049_8302210	ENSG00000244239.1	-0.658694
intron_7_96039421_96076057	0.508601	Stomach	0.972112	DYNC1I1	intron_7_95668733_95705369	ENSG00000158560.14	-0.661017
intron_8_10831743_10832892	0.508865	Stomach	0.972112	PINX1	intron_8_10689253_10690402	ENSG00000258724.1	-0.660606
intron_8_10831743_10832892	0.508865	Stomach	0.972112	PINX1	intron_8_10689253_10690402	ENSG00000254093.9	-0.660606
intron_8_144890403_144901749	0.510879	Stomach	0.972112	ZNF250	intron_8_146115788_146127134	ENSG00000196150.14	-0.65747
intron_9_130444995_130452224	0.510854	Stomach	0.972112	ASS1	intron_9_133320382_133327611	ENSG00000130707.18	-0.657509
intron_9_5690038_5713896	0.509012	Stomach	0.972112	RIC1	intron_9_5690038_5713896	ENSG00000107036.12	-0.660377
intron_9_97330767_97343340	0.509677	Stomach	0.972112	CCDC180	intron_9_100093049_100105622	ENSG00000197816.16	-0.659341
intron_9_97330767_97343340	0.509677	Stomach	0.972112	SUGT1P4-STRA6LP-CCDC180	intron_9_100093049_100105622	ENSG00000255036.6	-0.659341
intron_19_18557914_18562036	0.606491	Brain_Cerebellum	0.972112	KXD1	intron_19_18668724_18672846	ENSG00000105700.11	-0.515089
intron_20_50084254_50113107	0.606462	Brain_Cerebellum	0.972112	UBE2V1	intron_20_48700791_48729644	ENSG00000244687.13	-0.51513
intron_8_143575525_143575622	0.606447	Brain_Cerebellum	0.972112	NAPRT	intron_8_144657695_144657792	ENSG00000147813.16	-0.515152
intron_8_143291767_143292972	0.472789	Colon_Transverse	0.972114	ZNF696	intron_8_144373937_144375142	ENSG00000185730.8	-0.717949
intron_17_8016554_8020128	0.553556	Testis	0.972114	GUCY2D	intron_17_7919872_7923446	ENSG00000132518.7	0.592439
intron_10_125785839_125794880	0.573066	Brain_Nucleus_accumbens_basal_ganglia	0.972114	UROS	intron_10_127474408_127483449	ENSG00000188690.15	-0.563541
intron_10_133531734_133532124	0.573112	Brain_Nucleus_accumbens_basal_ganglia	0.972114	CYP2E1	intron_10_135345238_135345628	ENSG00000130649.10	-0.563474
intron_10_133532284_133532692	0.573112	Brain_Nucleus_accumbens_basal_ganglia	0.972114	CYP2E1	intron_10_135345788_135346196	ENSG00000130649.10	0.563474
intron_3_9890811_9892915	0.57307	Brain_Nucleus_accumbens_basal_ganglia	0.972114	JAGN1	intron_3_9932495_9934599	ENSG00000171135.15	-0.563536
intron_10_102362628_102363256	0.483117	Esophagus_Mucosa	0.972115	GBF1	intron_10_104122385_104123013	ENSG00000107862.7	-0.701299
intron_10_29491019_29493214	0.483735	Esophagus_Mucosa	0.972115	SVIL	intron_10_29779948_29782143	ENSG00000197321.16	0.700308
intron_10_45463996_45464239	0.48296	Esophagus_Mucosa	0.972115	MARCHF8	intron_10_45959444_45959687	ENSG00000165406.16	0.70155
intron_11_125570190_125572458	0.483868	Esophagus_Mucosa	0.972115	EI24	intron_11_125440086_125442354	ENSG00000149547.15	0.700095
intron_12_10118590_10123245	0.484397	Esophagus_Mucosa	0.972115	CLEC7A	intron_12_10271189_10275844	ENSG00000172243.18	-0.699248
intron_12_103966060_103979831	0.48364	Esophagus_Mucosa	0.972115	TDG	intron_12_104359838_104373609	ENSG00000139372.15	-0.700461
intron_12_120504081_120504895	0.484184	Esophagus_Mucosa	0.972115	COQ5	intron_12_120941884_120942698	ENSG00000110871.15	0.699588
intron_14_52001866_52004194	0.483927	Esophagus_Mucosa	0.972115	RTRAF	intron_14_52468584_52470912	ENSG00000087302.9	0.7
intron_14_52001866_52004240	0.483927	Esophagus_Mucosa	0.972115	RTRAF	intron_14_52468584_52470958	ENSG00000087302.9	-0.7
intron_15_101048657_101049644	0.482952	Esophagus_Mucosa	0.972115	LRRK1	intron_15_101588862_101589849	ENSG00000154237.13	0.701562
intron_15_51725121_51737350	0.483472	Esophagus_Mucosa	0.972115	LYSMD2	intron_15_52017318_52029547	ENSG00000140280.14	0.70073
intron_15_66494552_66497642	0.482967	Esophagus_Mucosa	0.972115	SNAPC5	intron_15_66786890_66789980	ENSG00000174446.13	-0.701538
intron_16_57439295_57447342	0.482909	Esophagus_Mucosa	0.972115	CIAPIN1	intron_16_57473207_57481254	ENSG00000005194.15	0.701632
intron_16_84091848_84093188	0.484397	Esophagus_Mucosa	0.972115	MBTPS1	intron_16_84125453_84126793	ENSG00000140943.18	0.699248
intron_17_44187109_44187676	0.483927	Esophagus_Mucosa	0.972115	TMUB2	intron_17_42264477_42265044	ENSG00000168591.16	-0.7
intron_17_44188009_44188935	0.483927	Esophagus_Mucosa	0.972115	TMUB2	intron_17_42265377_42266303	ENSG00000168591.16	-0.7
intron_17_44189588_44190501	0.483927	Esophagus_Mucosa	0.972115	TMUB2	intron_17_42266956_42267869	ENSG00000168591.16	0.7
intron_17_78404089_78419546	0.483927	Esophagus_Mucosa	0.972115	PGS1	intron_17_76400170_76415627	ENSG00000087157.19	-0.7
intron_19_56147208_56155761	0.484054	Esophagus_Mucosa	0.972115	ZNF444	intron_19_56658577_56667130	ENSG00000167685.15	0.699797
intron_19_56147208_56158494	0.484054	Esophagus_Mucosa	0.972115	ZNF444	intron_19_56658577_56669863	ENSG00000167685.15	-0.699797
intron_19_7478376_7482033	0.484269	Esophagus_Mucosa	0.972115	PEX11G	intron_19_7543262_7546919	ENSG00000104883.8	0.699454
intron_1_66946295_66958059	0.484364	Esophagus_Mucosa	0.972115	MIER1	intron_1_67411978_67423742	ENSG00000198160.15	0.699301
intron_1_70366537_70367617	0.483757	Esophagus_Mucosa	0.972115	HHLA3	intron_1_70832220_70833300	ENSG00000197568.15	-0.700273
intron_21_46635763_46636439	0.484221	Esophagus_Mucosa	0.972115	PRMT2	intron_21_48055675_48056351	ENSG00000160310.19	-0.699531
intron_21_46635763_46636896	0.484221	Esophagus_Mucosa	0.972115	PRMT2	intron_21_48055675_48056808	ENSG00000160310.19	0.699531
intron_21_46636547_46636896	0.484221	Esophagus_Mucosa	0.972115	PRMT2	intron_21_48056459_48056808	ENSG00000160310.19	-0.699531
intron_22_40860793_40861618	0.484197	Esophagus_Mucosa	0.972115	XPNPEP3	intron_22_41256797_41257622	ENSG00000196236.13	0.699568
intron_2_118971534_118974333	0.484068	Esophagus_Mucosa	0.972115	MARCO	intron_2_119729110_119731909	ENSG00000019169.11	0.699774
intron_2_120252980_120278618	0.483927	Esophagus_Mucosa	0.972115	RALB	intron_2_121010556_121036194	ENSG00000144118.14	-0.7
intron_2_168843117_168851084	0.483472	Esophagus_Mucosa	0.972115	NOSTRIN	intron_2_169699627_169707594	ENSG00000163072.16	0.70073
intron_2_27772692_27774424	0.483503	Esophagus_Mucosa	0.972115	MRPL33	intron_2_27995559_27997291	ENSG00000243147.8	0.70068
intron_2_27772692_27779433	0.483503	Esophagus_Mucosa	0.972115	MRPL33	intron_2_27995559_28002300	ENSG00000243147.8	-0.70068
intron_3_149814026_149846011	0.483166	Esophagus_Mucosa	0.972115	RNF13	intron_3_149531813_149563798	ENSG00000082996.20	0.701219
intron_4_185651828_185652662	0.484152	Esophagus_Mucosa	0.972115	SORBS2	intron_4_186572982_186573816	ENSG00000154556.20	-0.69964
intron_4_9887642_9890610	0.482893	Esophagus_Mucosa	0.972115	SLC2A9	intron_4_9889266_9892234	ENSG00000109667.12	0.701657
intron_5_140642671_140642925	0.483117	Esophagus_Mucosa	0.972115	TMCO6	intron_5_140022256_140022510	ENSG00000113119.13	-0.701299
intron_5_55281515_55283203	0.483117	Esophagus_Mucosa	0.972115	DHX29	intron_5_54577343_54579031	ENSG00000067248.11	-0.701299
intron_7_100573212_100573297	0.482793	Esophagus_Mucosa	0.972115	ENSG00000274272	intron_7_100170835_100170920	ENSG00000274272.1	0.701818
intron_7_100573212_100573297	0.482793	Esophagus_Mucosa	0.972115	SAP25	intron_7_100170835_100170920	ENSG00000205307.12	0.701818
intron_7_128578933_128579999	0.484263	Esophagus_Mucosa	0.972115	ENSG00000242588	intron_7_128218987_128220053	ENSG00000242588.7	0.699462
intron_7_128578933_128579999	0.484263	Esophagus_Mucosa	0.972115	ENSG00000280828	intron_7_128218987_128220053	ENSG00000280828.1	0.699462
intron_7_90354549_90355086	0.483927	Esophagus_Mucosa	0.972115	GTPBP10	intron_7_89983863_89984400	ENSG00000105793.16	-0.7
intron_8_109527020_109530080	0.484028	Esophagus_Mucosa	0.972115	PKHD1L1	intron_8_110539249_110542309	ENSG00000205038.12	0.699839
intron_8_120009133_120049576	0.48308	Esophagus_Mucosa	0.972115	DEPTOR	intron_8_121021372_121061815	ENSG00000155792.10	-0.701357
intron_8_15748465_15757791	0.48371	Esophagus_Mucosa	0.972115	TUSC3	intron_8_15605974_15615300	ENSG00000104723.21	-0.700347
intron_9_100215040_100215401	0.483575	Esophagus_Mucosa	0.972115	INVS	intron_9_102977322_102977683	ENSG00000119509.13	0.700565
intron_9_100215488_100226062	0.483575	Esophagus_Mucosa	0.972115	INVS	intron_9_102977770_102988344	ENSG00000119509.13	0.700565
intron_9_104094838_104095324	0.483543	Esophagus_Mucosa	0.972115	SMC2	intron_9_106857119_106857605	ENSG00000136824.19	-0.700616
intron_9_129865381_129868005	0.48371	Esophagus_Mucosa	0.972115	USP20	intron_9_132627660_132630284	ENSG00000136878.14	0.700348
intron_9_34665767_34678096	0.484311	Esophagus_Mucosa	0.972115	ENSG00000230074	intron_9_34665764_34678093	ENSG00000230074.5	0.699386
intron_9_34665767_34680906	0.484311	Esophagus_Mucosa	0.972115	ENSG00000230074	intron_9_34665764_34680903	ENSG00000230074.5	-0.699386
intron_15_90885258_90886961	0.511323	Esophagus_Muscularis	0.972115	FES	intron_15_91428488_91430191	ENSG00000182511.12	-0.65678
intron_19_34769555_34772336	0.511306	Esophagus_Muscularis	0.972115	ZNF599	intron_19_35260460_35263241	ENSG00000153896.19	-0.656805
intron_8_97691188_97713662	0.512076	Adipose_Visceral_Omentum	0.972116	MTDH	intron_8_98703416_98725890	ENSG00000147649.10	-0.655608
intron_19_537147_541343	0.489895	Brain_Spinal_cord_cervical_c-1	0.972117	CDC34	intron_19_537147_541343	ENSG00000099804.9	-0.690476
intron_12_75321576_75322974	0.564534	smultixcan	0.972117	CAPS2	intron_12_75715356_75716754	ENSG00000180881.21	0.576119
intron_1_22636860_22637610	0.564539	smultixcan	0.972117	C1QA	intron_1_22963353_22964103	ENSG00000173372.18	-0.230445
intron_8_22605418_22605736	0.564508	smultixcan	0.972117	CCAR2	intron_8_22462931_22463249	ENSG00000158941.17	-0.576159
intron_8_42338685_42344953	0.564531	smultixcan	0.972117	POLB	intron_8_42196203_42202471	ENSG00000070501.12	0.576125
intron_21_42863596_42873603	0.445369	Small_Intestine_Terminal_Ileum	0.972123	WDR4	intron_21_44283706_44293713	ENSG00000160193.12	0.763158
intron_10_100286213_100286605	0.556781	Brain_Substantia_nigra	0.972124	BLOC1S2	intron_10_102045970_102046362	ENSG00000196072.12	-0.587629
intron_10_100286332_100286605	0.556781	Brain_Substantia_nigra	0.972124	BLOC1S2	intron_10_102046089_102046362	ENSG00000196072.12	-0.587629
intron_10_101601336_101609367	0.497542	Brain_Substantia_nigra	0.972124	DPCD	intron_10_103361093_103369124	ENSG00000166171.13	-0.678363
intron_10_102377128_102379284	0.531008	Brain_Substantia_nigra	0.972124	GBF1	intron_10_104136885_104139041	ENSG00000107862.7	0.626467
intron_10_102377140_102379284	0.531008	Brain_Substantia_nigra	0.972124	GBF1	intron_10_104136897_104139041	ENSG00000107862.7	0.626467
intron_10_102727157_102728431	0.533484	Brain_Substantia_nigra	0.972124	SFXN2	intron_10_104486914_104488188	ENSG00000156398.13	0.622696
intron_10_103585225_103589514	0.549356	Brain_Substantia_nigra	0.972124	NEURL1	intron_10_105344982_105349271	ENSG00000107954.11	-0.598726
intron_10_104132196_104133620	0.506119	Brain_Substantia_nigra	0.972124	CFAP43	intron_10_105891954_105893378	ENSG00000197748.13	0.664894
intron_10_110008299_110100625	0.525042	Brain_Substantia_nigra	0.972124	ADD3	intron_10_111768057_111860383	ENSG00000148700.15	0.635593
intron_10_110569013_110573707	0.537285	Brain_Substantia_nigra	0.972124	SMC3	intron_10_112328771_112333465	ENSG00000108055.11	-0.616923
intron_10_119161081_119162340	0.482119	Brain_Substantia_nigra	0.972124	SFXN4	intron_10_120920593_120921852	ENSG00000183605.17	-0.702899
intron_10_121480021_121483698	0.529737	Brain_Substantia_nigra	0.972124	FGFR2	intron_10_123239535_123243212	ENSG00000066468.24	-0.628408
intron_10_12155931_12156907	0.488399	Brain_Substantia_nigra	0.972124	SEC61A2	intron_10_12197930_12198906	ENSG00000065665.21	0.692857
intron_10_124829477_124831349	0.524298	Brain_Substantia_nigra	0.972124	ABRAXAS2	intron_10_126518046_126519918	ENSG00000165660.8	-0.636735
intron_10_124983688_124984774	0.557001	Brain_Substantia_nigra	0.972124	ZRANB1	intron_10_126672257_126673343	ENSG00000019995.6	-0.587302
intron_10_125111093_125160319	0.536129	Brain_Substantia_nigra	0.972124	CTBP2	intron_10_126799662_126848888	ENSG00000175029.17	-0.618677
intron_10_132190835_132192369	0.516671	Brain_Substantia_nigra	0.972124	DPYSL4	intron_10_134004339_134005873	ENSG00000151640.13	0.648485
intron_10_132190835_132192658	0.516671	Brain_Substantia_nigra	0.972124	DPYSL4	intron_10_134004339_134006162	ENSG00000151640.13	-0.648485
intron_10_13288541_13291831	0.537312	Brain_Substantia_nigra	0.972124	PHYH	intron_10_13330541_13333831	ENSG00000107537.14	0.616883
intron_10_133399619_133401529	0.550616	Brain_Substantia_nigra	0.972124	ENSG00000254536	intron_10_135213123_135215033	ENSG00000254536.2	0.596838
intron_10_133399619_133401529	0.550616	Brain_Substantia_nigra	0.972124	MTG1	intron_10_135213123_135215033	ENSG00000148824.19	0.596838
intron_10_133402245_133402692	0.551749	Brain_Substantia_nigra	0.972124	ENSG00000254536	intron_10_135215749_135216196	ENSG00000254536.2	0.595142
intron_10_133402245_133402692	0.551749	Brain_Substantia_nigra	0.972124	MTG1	intron_10_135215749_135216196	ENSG00000148824.19	0.595142
intron_10_13587152_13597458	0.552376	Brain_Substantia_nigra	0.972124	PRPF18	intron_10_13629152_13639458	ENSG00000165630.15	-0.594203
intron_10_23008931_23014100	0.555544	Brain_Substantia_nigra	0.972124	ARMC3	intron_10_23297860_23303029	ENSG00000165309.14	0.589474
intron_10_29415412_29420491	0.529057	Brain_Substantia_nigra	0.972124	SVIL-AS1	intron_10_29704341_29709420	ENSG00000291093.1	-0.629446
intron_10_29415412_29468920	0.496587	Brain_Substantia_nigra	0.972124	SVIL-AS1	intron_10_29704341_29757849	ENSG00000291093.1	-0.67987
intron_10_30337027_30340226	0.497886	Brain_Substantia_nigra	0.972124	MTPAP	intron_10_30625956_30629155	ENSG00000107951.15	0.67782
intron_10_3143775_3144292	0.484669	Brain_Substantia_nigra	0.972124	PITRM1	intron_10_3185967_3186484	ENSG00000107959.17	0.698813
intron_10_3148291_3149621	0.542022	Brain_Substantia_nigra	0.972124	PITRM1	intron_10_3190483_3191813	ENSG00000107959.17	0.609758
intron_10_3782214_3784913	0.501013	Brain_Substantia_nigra	0.972124	KLF6	intron_10_3824406_3827105	ENSG00000067082.15	-0.672897
intron_10_45459267_45461231	0.480545	Brain_Substantia_nigra	0.972124	MARCHF8	intron_10_45954715_45956679	ENSG00000165406.16	-0.705426
intron_10_45463996_45464239	0.48296	Brain_Substantia_nigra	0.972124	MARCHF8	intron_10_45959444_45959687	ENSG00000165406.16	0.70155
intron_10_4837581_4842421	0.551552	Brain_Substantia_nigra	0.972124	AKR1E2	intron_10_4879773_4884613	ENSG00000165568.18	0.595436
intron_10_59252995_59254348	0.552198	Brain_Substantia_nigra	0.972124	FAM13C	intron_10_61012755_61014108	ENSG00000148541.13	0.59447
intron_10_59652950_59653675	0.548506	Brain_Substantia_nigra	0.972124	SLC16A9	intron_10_61412708_61413433	ENSG00000165449.12	-0.6
intron_10_59654589_59664227	0.50877	Brain_Substantia_nigra	0.972124	SLC16A9	intron_10_61414347_61423985	ENSG00000165449.12	-0.660754
intron_10_6145013_6213623	0.504876	Brain_Substantia_nigra	0.972124	PFKFB3	intron_10_6186976_6255586	ENSG00000170525.21	-0.666838
intron_10_69202519_69202867	0.531971	Brain_Substantia_nigra	0.972124	SUPV3L1	intron_10_70962275_70962623	ENSG00000156502.14	0.625
intron_10_75210716_75211134	0.495272	Brain_Substantia_nigra	0.972124	VDAC2	intron_10_76970474_76970892	ENSG00000165637.14	-0.681948
intron_10_75210938_75211134	0.495272	Brain_Substantia_nigra	0.972124	VDAC2	intron_10_76970696_76970892	ENSG00000165637.14	0.681948
intron_10_75235743_75235835	0.517196	Brain_Substantia_nigra	0.972124	COMTD1	intron_10_76995501_76995593	ENSG00000165644.11	0.647673
intron_10_7759990_7762457	0.492684	Brain_Substantia_nigra	0.972124	KIN	intron_10_7801953_7804420	ENSG00000151657.12	-0.686047
intron_10_7769345_7774831	0.557609	Brain_Substantia_nigra	0.972124	KIN	intron_10_7811308_7816794	ENSG00000151657.12	-0.586397
intron_10_77819465_77819895	0.540642	Brain_Substantia_nigra	0.972124	DLG5	intron_10_79579223_79579653	ENSG00000151208.17	0.611842
intron_10_78279494_78279595	0.485944	Brain_Substantia_nigra	0.972124	LINC00595	intron_10_80039251_80039352	ENSG00000230417.12	0.696774
intron_10_78380754_78396411	0.550658	Brain_Substantia_nigra	0.972124	LINC00595	intron_10_80140511_80156168	ENSG00000230417.12	-0.596774
intron_10_79808832_79814613	0.54228	Brain_Substantia_nigra	0.972124	NUTM2B-AS1	intron_10_81568588_81574369	ENSG00000225484.7	0.609369
intron_10_80079307_80081841	0.517058	Brain_Substantia_nigra	0.972124	TMEM254	intron_10_81839063_81841597	ENSG00000133678.14	0.647887
intron_10_84425048_84425731	0.538177	Brain_Substantia_nigra	0.972124	CCSER2	intron_10_86184804_86185487	ENSG00000107771.17	-0.615572
intron_10_87208512_87288442	0.549239	Brain_Substantia_nigra	0.972124	NUTM2A-AS1	intron_10_88968269_89048199	ENSG00000223482.10	0.598901
intron_10_87214278_87215994	0.538341	Brain_Substantia_nigra	0.972124	ENSG00000285257	intron_10_88974035_88975751	ENSG00000285257.1	0.615324
intron_10_89328078_89338661	0.486482	Brain_Substantia_nigra	0.972124	IFIT3	intron_10_91087835_91098418	ENSG00000119917.15	-0.695915
intron_10_89332627_89338661	0.4954	Brain_Substantia_nigra	0.972124	IFIT3	intron_10_91092384_91098418	ENSG00000119917.15	-0.681746
intron_10_91222983_91227337	0.556125	Brain_Substantia_nigra	0.972124	PCGF5	intron_10_92982740_92987094	ENSG00000180628.15	0.588608
intron_10_91817229_91819270	0.496918	Brain_Substantia_nigra	0.972124	TNKS2	intron_10_93576986_93579027	ENSG00000107854.6	-0.679347
intron_10_95351376_95354882	0.524425	Brain_Substantia_nigra	0.972124	SORBS1	intron_10_97111133_97114639	ENSG00000095637.23	-0.636539
intron_10_95434717_95437490	0.557525	Brain_Substantia_nigra	0.972124	SORBS1	intron_10_97194474_97197247	ENSG00000095637.23	0.586521
intron_10_99714718_99716348	0.556927	Brain_Substantia_nigra	0.972124	COX15	intron_10_101474475_101476105	ENSG00000014919.13	-0.587413
intron_11_101992842_101997599	0.506759	Brain_Substantia_nigra	0.972124	CEP126	intron_11_101863573_101868330	ENSG00000110318.15	-0.663893
intron_11_103399872_103435943	0.552114	Brain_Substantia_nigra	0.972124	DYNC2H1	intron_11_103270600_103306671	ENSG00000187240.17	-0.594595
intron_11_105910545_105911876	0.533411	Brain_Substantia_nigra	0.972124	GRIA4	intron_11_105781271_105782602	ENSG00000152578.15	0.622807
intron_11_107418287_107428799	0.481799	Brain_Substantia_nigra	0.972124	CWF19L2	intron_11_107289013_107299525	ENSG00000152404.16	0.703412
intron_11_113236315_113240786	0.548506	Brain_Substantia_nigra	0.972124	NCAM1	intron_11_113107037_113111508	ENSG00000149294.17	0.6
intron_11_113329808_113329920	0.548635	Brain_Substantia_nigra	0.972124	TTC12	intron_11_113200530_113200642	ENSG00000149292.17	-0.599806
intron_11_117187699_117188708	0.49114	Brain_Substantia_nigra	0.972124	SIDT2	intron_11_117058415_117059424	ENSG00000149577.16	0.688497
intron_11_121053732_121055052	0.543611	Brain_Substantia_nigra	0.972124	TBCEL-TECTA	intron_11_120924441_120925761	ENSG00000285509.1	0.607362
intron_11_121053732_121055052	0.543611	Brain_Substantia_nigra	0.972124	TBCEL	intron_11_120924441_120925761	ENSG00000154114.13	0.607362
intron_11_12249246_12255643	0.498602	Brain_Substantia_nigra	0.972124	MICAL2	intron_11_12270793_12277190	ENSG00000133816.19	-0.676692
intron_11_124649796_124654655	0.496018	Brain_Substantia_nigra	0.972124	SIAE	intron_11_124519692_124524551	ENSG00000110013.13	0.680769
intron_11_125895789_125895907	0.534191	Brain_Substantia_nigra	0.972124	PUS3	intron_11_125765684_125765802	ENSG00000110060.9	0.621622
intron_11_126269291_126271220	0.550133	Brain_Substantia_nigra	0.972124	FOXRED1	intron_11_126139186_126141115	ENSG00000110074.12	-0.597561
intron_11_126355842_126406096	0.528353	Brain_Substantia_nigra	0.972124	ST3GAL4	intron_11_126225737_126275991	ENSG00000110080.20	0.630522
intron_11_126407349_126407574	0.521357	Brain_Substantia_nigra	0.972124	ST3GAL4	intron_11_126277244_126277469	ENSG00000110080.20	0.641256
intron_11_126408194_126408307	0.498826	Brain_Substantia_nigra	0.972124	ST3GAL4	intron_11_126278089_126278202	ENSG00000110080.20	-0.676337
intron_11_126408496_126409268	0.552477	Brain_Substantia_nigra	0.972124	ST3GAL4	intron_11_126278391_126279163	ENSG00000110080.20	0.594052
intron_11_130903384_130905953	0.547082	Brain_Substantia_nigra	0.972124	SNX19	intron_11_130773279_130775848	ENSG00000120451.11	-0.602139
intron_11_132146514_132212022	0.505361	Brain_Substantia_nigra	0.972124	NTM	intron_11_132016408_132081916	ENSG00000182667.15	-0.666078
intron_11_134262622_134264908	0.49954	Brain_Substantia_nigra	0.972124	ACAD8	intron_11_134132516_134134802	ENSG00000151498.12	0.675214
intron_11_14477015_14479569	0.507989	Brain_Substantia_nigra	0.972124	COPB1	intron_11_14498561_14501115	ENSG00000129083.13	-0.661972
intron_11_17099969_17101278	0.550749	Brain_Substantia_nigra	0.972124	PIK3C2A	intron_11_17121516_17122825	ENSG00000011405.14	0.596639
intron_11_17312120_17315386	0.526489	Brain_Substantia_nigra	0.972124	NUCB2	intron_11_17333667_17336933	ENSG00000070081.18	-0.633375
intron_11_17312120_17330127	0.529756	Brain_Substantia_nigra	0.972124	NUCB2	intron_11_17333667_17351674	ENSG00000070081.18	0.628378
intron_11_20093199_20095672	0.536931	Brain_Substantia_nigra	0.972124	NAV2	intron_11_20114745_20117218	ENSG00000166833.23	-0.61746
intron_11_43881179_43882583	0.530312	Brain_Substantia_nigra	0.972124	ALKBH3	intron_11_43902729_43904133	ENSG00000166199.13	0.62753
intron_11_450637_460187	0.532445	Brain_Substantia_nigra	0.972124	PTDSS2	intron_11_450637_460187	ENSG00000174915.12	0.624277
intron_11_45355602_45356396	0.541854	Brain_Substantia_nigra	0.972124	LINC02696	intron_11_45377153_45377947	ENSG00000254427.3	0.610012
intron_11_502181_507113	0.492102	Brain_Substantia_nigra	0.972124	RNH1	intron_11_502181_507113	ENSG00000023191.17	-0.68697
intron_11_533358_533453	0.544474	Brain_Substantia_nigra	0.972124	HRAS	intron_11_533358_533453	ENSG00000174775.18	0.606061
intron_11_57334648_57335068	0.540735	Brain_Substantia_nigra	0.972124	SSRP1	intron_11_57102122_57102542	ENSG00000149136.9	-0.611702
intron_11_58610334_58610950	0.492789	Brain_Substantia_nigra	0.972124	ZFP91-CNTF	intron_11_58377807_58378423	ENSG00000255073.8	-0.685879
intron_11_58610334_58610950	0.492789	Brain_Substantia_nigra	0.972124	ZFP91	intron_11_58377807_58378423	ENSG00000186660.15	-0.685879
intron_11_59639383_59642880	0.522173	Brain_Substantia_nigra	0.972124	PATL1	intron_11_59406856_59410353	ENSG00000166889.14	-0.64
intron_11_60280716_60292225	0.524687	Brain_Substantia_nigra	0.972124	MS4A4A	intron_11_60048189_60059698	ENSG00000110079.19	0.636137
intron_11_60385222_60386717	0.516011	Brain_Substantia_nigra	0.972124	MS4A7	intron_11_60152695_60154190	ENSG00000166927.13	-0.649506
intron_11_61397975_61398261	0.531582	Brain_Substantia_nigra	0.972124	TMEM216	intron_11_61165447_61165733	ENSG00000187049.11	0.625592
intron_11_61486610_61486948	0.553205	Brain_Substantia_nigra	0.972124	PPP1R32	intron_11_61254082_61254420	ENSG00000162148.11	0.592965
intron_11_62338167_62356325	0.543116	Brain_Substantia_nigra	0.972124	ASRGL1	intron_11_62105639_62123797	ENSG00000162174.12	-0.608108
intron_11_62692473_62694568	0.541935	Brain_Substantia_nigra	0.972124	BSCL2	intron_11_62459945_62462040	ENSG00000168000.16	-0.60989
intron_11_62724426_62726619	0.556591	Brain_Substantia_nigra	0.972124	HNRNPUL2-BSCL2	intron_11_62491898_62494091	ENSG00000234857.2	0.587912
intron_11_62724426_62726619	0.556591	Brain_Substantia_nigra	0.972124	HNRNPUL2	intron_11_62491898_62494091	ENSG00000214753.4	0.587912
intron_11_62796567_62797183	0.537493	Brain_Substantia_nigra	0.972124	NXF1	intron_11_62564039_62564655	ENSG00000162231.14	0.616608
intron_11_62856381_62881019	0.553696	Brain_Substantia_nigra	0.972124	SLC3A2	intron_11_62623853_62648491	ENSG00000168003.19	0.59223
intron_11_64015281_64151239	0.514822	Brain_Substantia_nigra	0.972124	MACROD1	intron_11_63782753_63918711	ENSG00000133315.12	0.651347
intron_11_64227132_64227568	0.499247	Brain_Substantia_nigra	0.972124	NUDT22	intron_11_63994604_63995040	ENSG00000149761.9	0.675676
intron_11_644654_653962	0.516251	Brain_Substantia_nigra	0.972124	DEAF1	intron_11_644654_653962	ENSG00000177030.19	-0.649135
intron_11_6478198_6478579	0.509626	Brain_Substantia_nigra	0.972124	ARFIP2	intron_11_6499428_6499809	ENSG00000132254.13	-0.65942
intron_11_6478198_6478738	0.509626	Brain_Substantia_nigra	0.972124	ARFIP2	intron_11_6499428_6499968	ENSG00000132254.13	-0.65942
intron_11_6478652_6478738	0.523495	Brain_Substantia_nigra	0.972124	ARFIP2	intron_11_6499882_6499968	ENSG00000132254.13	0.637967
intron_11_65115081_65115314	0.536808	Brain_Substantia_nigra	0.972124	TM7SF2	intron_11_64882553_64882786	ENSG00000149809.17	-0.617647
intron_11_65115598_65115893	0.536808	Brain_Substantia_nigra	0.972124	TM7SF2	intron_11_64883070_64883365	ENSG00000149809.17	0.617647
intron_11_65579135_65579341	0.516449	Brain_Substantia_nigra	0.972124	EHBP1L1	intron_11_65346606_65346812	ENSG00000173442.13	-0.648829
intron_11_65918215_65918910	0.502845	Brain_Substantia_nigra	0.972124	C11orf68	intron_11_65685686_65686381	ENSG00000175573.7	0.67002
intron_11_66000406_66002040	0.525066	Brain_Substantia_nigra	0.972124	EIF1AD	intron_11_65767877_65769511	ENSG00000175376.9	0.635556
intron_11_66000481_66001910	0.496504	Brain_Substantia_nigra	0.972124	EIF1AD	intron_11_65767952_65769381	ENSG00000175376.9	-0.68
intron_11_66000481_66002040	0.494707	Brain_Substantia_nigra	0.972124	EIF1AD	intron_11_65767952_65769511	ENSG00000175376.9	0.682842
intron_11_66000505_66001910	0.525066	Brain_Substantia_nigra	0.972124	EIF1AD	intron_11_65767976_65769381	ENSG00000175376.9	-0.635556
intron_11_66003070_66003235	0.531877	Brain_Substantia_nigra	0.972124	BANF1	intron_11_65770541_65770706	ENSG00000175334.8	0.625143
intron_11_66003373_66003626	0.499323	Brain_Substantia_nigra	0.972124	BANF1	intron_11_65770844_65771097	ENSG00000175334.8	0.675556
intron_11_66514678_66515540	0.507989	Brain_Substantia_nigra	0.972124	BBS1	intron_11_66282149_66283011	ENSG00000174483.20	-0.661972
intron_11_66514678_66515540	0.507989	Brain_Substantia_nigra	0.972124	ENSG00000256349	intron_11_66282149_66283011	ENSG00000256349.1	-0.661972
intron_11_66515586_66515693	0.517058	Brain_Substantia_nigra	0.972124	BBS1	intron_11_66283057_66283164	ENSG00000174483.20	0.647887
intron_11_66515586_66515693	0.517058	Brain_Substantia_nigra	0.972124	ENSG00000256349	intron_11_66283057_66283164	ENSG00000256349.1	0.647887
intron_11_66519748_66521270	0.517058	Brain_Substantia_nigra	0.972124	BBS1	intron_11_66287219_66288741	ENSG00000174483.20	-0.647887
intron_11_66519748_66521270	0.517058	Brain_Substantia_nigra	0.972124	ENSG00000256349	intron_11_66287219_66288741	ENSG00000256349.1	-0.647887
intron_11_66526807_66529819	0.494545	Brain_Substantia_nigra	0.972124	BBS1	intron_11_66294278_66297290	ENSG00000174483.20	0.683099
intron_11_66526807_66529819	0.494545	Brain_Substantia_nigra	0.972124	ENSG00000256349	intron_11_66294278_66297290	ENSG00000256349.1	0.683099
intron_11_67231960_67243009	0.511601	Brain_Substantia_nigra	0.972124	KDM2A	intron_11_66999431_67010480	ENSG00000173120.15	0.656347
intron_11_72010854_72012401	0.558548	Brain_Substantia_nigra	0.972124	NUMA1	intron_11_71721900_71723447	ENSG00000137497.19	-0.585
intron_11_72221311_72221470	0.516461	Brain_Substantia_nigra	0.972124	FOLR2	intron_11_71932355_71932514	ENSG00000165457.15	0.64881
intron_11_72230019_72230121	0.490313	Brain_Substantia_nigra	0.972124	INPPL1	intron_11_71941063_71941165	ENSG00000165458.15	-0.689811
intron_11_72827293_72828359	0.509629	Brain_Substantia_nigra	0.972124	ATG16L2	intron_11_72538338_72539404	ENSG00000168010.11	-0.659416
intron_11_7593224_7597560	0.547575	Brain_Substantia_nigra	0.972124	PPFIBP2	intron_11_7614455_7618791	ENSG00000166387.14	-0.601399
intron_11_7639870_7641033	0.525123	Brain_Substantia_nigra	0.972124	PPFIBP2	intron_11_7661101_7662264	ENSG00000166387.14	-0.635468
intron_11_7639870_7641479	0.525123	Brain_Substantia_nigra	0.972124	PPFIBP2	intron_11_7661101_7662710	ENSG00000166387.14	0.635468
intron_11_7665939_7666451	0.520667	Brain_Substantia_nigra	0.972124	CYB5R2	intron_11_7687170_7687682	ENSG00000166394.15	-0.642317
intron_11_77392541_77473552	0.555004	Brain_Substantia_nigra	0.972124	PAK1	intron_11_77103586_77184597	ENSG00000149269.10	0.590278
intron_11_804463_809412	0.509974	Brain_Substantia_nigra	0.972124	PIDD1	intron_11_804463_809412	ENSG00000177595.19	-0.658879
intron_11_810039_810234	0.556143	Brain_Substantia_nigra	0.972124	RPLP2	intron_11_810039_810234	ENSG00000177600.9	-0.58858
intron_11_810357_811597	0.556143	Brain_Substantia_nigra	0.972124	RPLP2	intron_11_810357_811597	ENSG00000177600.9	0.58858
intron_11_8140193_8153375	0.527906	Brain_Substantia_nigra	0.972124	RIC3	intron_11_8161740_8174922	ENSG00000166405.16	0.631206
intron_11_83261966_83265865	0.480788	Brain_Substantia_nigra	0.972124	CCDC90B	intron_11_82973008_82976907	ENSG00000137500.10	-0.705036
intron_11_836843_837250	0.50119	Brain_Substantia_nigra	0.972124	CD151	intron_11_836843_837250	ENSG00000177697.19	-0.672619
intron_11_85628688_85631145	0.516941	Brain_Substantia_nigra	0.972124	TMEM126B	intron_11_85339732_85342189	ENSG00000171204.13	-0.648069
intron_11_85631316_85631687	0.541307	Brain_Substantia_nigra	0.972124	TMEM126B	intron_11_85342360_85342731	ENSG00000171204.13	-0.610837
intron_11_86270157_86276980	0.54491	Brain_Substantia_nigra	0.972124	EED	intron_11_85981199_85988022	ENSG00000074266.23	-0.605405
intron_11_86464128_86465091	0.536728	Brain_Substantia_nigra	0.972124	ME3	intron_11_86175170_86176133	ENSG00000151376.18	-0.617769
intron_11_8912533_8914826	0.493962	Brain_Substantia_nigra	0.972124	AKIP1	intron_11_8934080_8936373	ENSG00000166452.12	0.684022
intron_11_8917367_8919337	0.480512	Brain_Substantia_nigra	0.972124	AKIP1	intron_11_8938914_8940884	ENSG00000166452.12	0.705479
intron_11_90215230_90218135	0.515516	Brain_Substantia_nigra	0.972124	CHORDC1	intron_11_89948398_89951303	ENSG00000110172.12	0.650273
intron_11_9021955_9025702	0.517073	Brain_Substantia_nigra	0.972124	SCUBE2	intron_11_9043502_9047249	ENSG00000175356.14	-0.647863
intron_11_93794035_93794250	0.518042	Brain_Substantia_nigra	0.972124	MED17	intron_11_93527201_93527416	ENSG00000042429.12	-0.646366
intron_11_93794035_93794908	0.517994	Brain_Substantia_nigra	0.972124	ENSG00000284057	intron_11_93527201_93528074	ENSG00000284057.1	0.64644
intron_11_93794035_93794908	0.517994	Brain_Substantia_nigra	0.972124	MED17	intron_11_93527201_93528074	ENSG00000042429.12	0.64644
intron_12_101753539_101757212	0.538301	Brain_Substantia_nigra	0.972124	GNPTAB	intron_12_102147317_102150990	ENSG00000111670.16	-0.615385
intron_12_101756566_101757212	0.538301	Brain_Substantia_nigra	0.972124	GNPTAB	intron_12_102150344_102150990	ENSG00000111670.16	0.615385
intron_12_104289040_104311290	0.497244	Brain_Substantia_nigra	0.972124	TXNRD1	intron_12_104682818_104705068	ENSG00000198431.18	0.678832
intron_12_106978771_106980621	0.499005	Brain_Substantia_nigra	0.972124	MTERF2	intron_12_107372549_107374399	ENSG00000120832.10	-0.676056
intron_12_106978771_106985115	0.492952	Brain_Substantia_nigra	0.972124	MTERF2	intron_12_107372549_107378893	ENSG00000120832.10	0.685621
intron_12_106980713_106985115	0.50199	Brain_Substantia_nigra	0.972124	MTERF2	intron_12_107374491_107378893	ENSG00000120832.10	-0.671362
intron_12_114679651_114679913	0.554723	Brain_Substantia_nigra	0.972124	TBX3	intron_12_115117456_115117718	ENSG00000135111.16	0.590698
intron_12_120522363_120526457	0.484184	Brain_Substantia_nigra	0.972124	COQ5	intron_12_120960166_120964260	ENSG00000110871.15	0.699588
intron_12_120522363_120528940	0.484184	Brain_Substantia_nigra	0.972124	COQ5	intron_12_120960166_120966743	ENSG00000110871.15	0.699588
intron_12_121210298_121221913	0.480278	Brain_Substantia_nigra	0.972124	P2RX4	intron_12_121648101_121659716	ENSG00000135124.16	0.705855
intron_12_122130933_122133348	0.547635	Brain_Substantia_nigra	0.972124	MLXIP	intron_12_122615480_122617895	ENSG00000175727.14	0.601307
intron_12_123606159_123607600	0.502093	Brain_Substantia_nigra	0.972124	DDX55	intron_12_124090706_124092147	ENSG00000111364.16	0.6712
intron_12_1236904_1263034	0.506385	Brain_Substantia_nigra	0.972124	ERC1	intron_12_1346070_1372200	ENSG00000082805.21	0.664478
intron_12_12435785_12465546	0.522302	Brain_Substantia_nigra	0.972124	BORCS5	intron_12_12588719_12618480	ENSG00000165714.11	-0.6398
intron_12_124422555_124426622	0.534473	Brain_Substantia_nigra	0.972124	NCOR2	intron_12_124907101_124911168	ENSG00000196498.14	-0.621192
intron_12_124449867_124466173	0.521916	Brain_Substantia_nigra	0.972124	NCOR2	intron_12_124934413_124950719	ENSG00000196498.14	0.640394
intron_12_128794356_128799259	0.535402	Brain_Substantia_nigra	0.972124	SLC15A4	intron_12_129278901_129283804	ENSG00000139370.12	-0.619782
intron_12_130804543_130806982	0.49432	Brain_Substantia_nigra	0.972124	STX2	intron_12_131289088_131291527	ENSG00000111450.15	-0.683453
intron_12_131756644_131766118	0.552608	Brain_Substantia_nigra	0.972124	SFSWAP	intron_12_132241189_132250663	ENSG00000061936.10	0.593857
intron_12_132570540_132571307	0.514539	Brain_Substantia_nigra	0.972124	FBRSL1	intron_12_133147126_133147893	ENSG00000112787.14	0.651786
intron_12_132690376_132695884	0.485667	Brain_Substantia_nigra	0.972124	PXMP2	intron_12_133266962_133272470	ENSG00000176894.10	-0.697218
intron_12_132813419_132816660	0.542565	Brain_Substantia_nigra	0.972124	GOLGA3	intron_12_133390005_133393246	ENSG00000090615.16	-0.608939
intron_12_191211_192478	0.516043	Brain_Substantia_nigra	0.972124	SLC6A12	intron_12_300377_301644	ENSG00000111181.13	0.649457
intron_12_21318923_21324594	0.516025	Brain_Substantia_nigra	0.972124	SLCO1A2	intron_12_21471857_21477528	ENSG00000084453.17	-0.649485
intron_12_21501948_21506885	0.552035	Brain_Substantia_nigra	0.972124	GOLT1B	intron_12_21654882_21659819	ENSG00000111711.10	0.594714
intron_12_21506976_21508383	0.505859	Brain_Substantia_nigra	0.972124	GOLT1B	intron_12_21659910_21661317	ENSG00000111711.10	-0.6653
intron_12_32737161_32738264	0.540709	Brain_Substantia_nigra	0.972124	DNM1L	intron_12_32890095_32891198	ENSG00000087470.21	0.611741
intron_12_40367077_40367644	0.528353	Brain_Substantia_nigra	0.972124	LRRK2	intron_12_40760879_40761446	ENSG00000188906.17	0.630522
intron_12_46387972_46470153	0.542829	Brain_Substantia_nigra	0.972124	SLC38A4-AS1	intron_12_46781755_46863936	ENSG00000257261.7	0.608541
intron_12_47759149_47760216	0.542879	Brain_Substantia_nigra	0.972124	SLC48A1	intron_12_48152932_48153999	ENSG00000211584.14	-0.608466
intron_12_47785885_47786585	0.549281	Brain_Substantia_nigra	0.972124	HDAC7	intron_12_48179668_48180368	ENSG00000061273.18	0.598837
intron_12_47966172_47966683	0.557514	Brain_Substantia_nigra	0.972124	TMEM106C	intron_12_48359955_48360466	ENSG00000134291.12	-0.586538
intron_12_47966229_47966683	0.557514	Brain_Substantia_nigra	0.972124	TMEM106C	intron_12_48360012_48360466	ENSG00000134291.12	0.586538
intron_12_48679150_48679655	0.521715	Brain_Substantia_nigra	0.972124	KANSL2	intron_12_49072933_49073438	ENSG00000139620.13	0.640704
intron_12_48825769_48826367	0.558384	Brain_Substantia_nigra	0.972124	CACNB3	intron_12_49219552_49220150	ENSG00000167535.8	-0.585244
intron_12_49105957_49106961	0.494545	Brain_Substantia_nigra	0.972124	LMBR1L	intron_12_49499740_49500744	ENSG00000139636.16	-0.683099
intron_12_49106746_49106961	0.494545	Brain_Substantia_nigra	0.972124	LMBR1L	intron_12_49500529_49500744	ENSG00000139636.16	0.683099
intron_12_52011141_52013687	0.550575	Brain_Substantia_nigra	0.972124	TAMALIN	intron_12_52404925_52407471	ENSG00000161835.11	0.596899
intron_12_53052492_53053411	0.505586	Brain_Substantia_nigra	0.972124	TNS2	intron_12_53446276_53447195	ENSG00000111077.18	0.665726
intron_12_53055845_53057013	0.544923	Brain_Substantia_nigra	0.972124	TNS2	intron_12_53449629_53450797	ENSG00000111077.18	0.605385
intron_12_54384564_54384859	0.557233	Brain_Substantia_nigra	0.972124	ZNF385A	intron_12_54778348_54778643	ENSG00000161642.18	0.586957
intron_12_54384564_54391235	0.557233	Brain_Substantia_nigra	0.972124	ZNF385A	intron_12_54778348_54785019	ENSG00000161642.18	-0.586957
intron_12_54385002_54385673	0.557233	Brain_Substantia_nigra	0.972124	ZNF385A	intron_12_54778786_54779457	ENSG00000161642.18	0.586957
intron_12_55942263_55943297	0.487965	Brain_Substantia_nigra	0.972124	DGKA	intron_12_56336047_56337081	ENSG00000065357.20	-0.693548
intron_12_56664800_56666204	0.494172	Brain_Substantia_nigra	0.972124	PTGES3	intron_12_57058584_57059988	ENSG00000110958.16	-0.683689
intron_12_57310463_57395749	0.495966	Brain_Substantia_nigra	0.972124	R3HDM2	intron_12_57704246_57789532	ENSG00000179912.21	-0.680851
intron_12_57395818_57430720	0.494462	Brain_Substantia_nigra	0.972124	R3HDM2	intron_12_57789601_57824503	ENSG00000179912.21	0.68323
intron_12_6331993_6333069	0.518974	Brain_Substantia_nigra	0.972124	TNFRSF1A	intron_12_6441159_6442235	ENSG00000067182.9	0.644928
intron_12_6492972_6493251	0.49604	Brain_Substantia_nigra	0.972124	MRPL51	intron_12_6602138_6602417	ENSG00000111639.8	0.680733
intron_12_69362907_69370706	0.495771	Brain_Substantia_nigra	0.972124	YEATS4	intron_12_69756687_69764486	ENSG00000127337.7	-0.681159
intron_12_70540022_70540858	0.517405	Brain_Substantia_nigra	0.972124	PTPRB	intron_12_70933802_70934638	ENSG00000127329.16	-0.64735
intron_12_74321694_74325998	0.536349	Brain_Substantia_nigra	0.972124	LINC02882	intron_12_74715474_74719778	ENSG00000251138.7	0.618343
intron_12_75391350_75410434	0.549445	Brain_Substantia_nigra	0.972124	GLIPR1L2	intron_12_75785130_75804214	ENSG00000180481.11	0.598592
intron_12_8194327_8194420	0.544621	Brain_Substantia_nigra	0.972124	FAM66C	intron_12_8346923_8347016	ENSG00000226711.9	0.605839
intron_12_8194796_8196257	0.544621	Brain_Substantia_nigra	0.972124	FAM66C	intron_12_8347392_8348853	ENSG00000226711.9	0.605839
intron_12_8919866_8920985	0.538449	Brain_Substantia_nigra	0.972124	PHC1	intron_12_9072462_9073581	ENSG00000111752.11	-0.61516
intron_12_94971620_95002739	0.555004	Brain_Substantia_nigra	0.972124	NDUFA12	intron_12_95365396_95396515	ENSG00000184752.14	-0.590278
intron_12_9857637_9869205	0.52841	Brain_Substantia_nigra	0.972124	CLEC2B	intron_12_10010236_10021804	ENSG00000110852.5	-0.630435
intron_13_111241336_111243872	0.553277	Brain_Substantia_nigra	0.972124	ARHGEF7	intron_13_111893683_111896219	ENSG00000102606.20	0.592857
intron_13_111280350_111280538	0.502676	Brain_Substantia_nigra	0.972124	ARHGEF7	intron_13_111932697_111932885	ENSG00000102606.20	0.670285
intron_13_113014846_113024644	0.508122	Brain_Substantia_nigra	0.972124	MCF2L	intron_13_113669160_113678958	ENSG00000126217.22	-0.661765
intron_13_114029887_114035626	0.483749	Brain_Substantia_nigra	0.972124	RASA3	intron_13_114795363_114801102	ENSG00000185989.11	-0.700286
intron_13_20783919_20786965	0.522364	Brain_Substantia_nigra	0.972124	XPO4	intron_13_21358058_21361104	ENSG00000132953.18	0.639706
intron_13_24886385_24889316	0.510307	Brain_Substantia_nigra	0.972124	CENPJ	intron_13_25460523_25463454	ENSG00000151849.16	0.658359
intron_13_43023734_43065686	0.516843	Brain_Substantia_nigra	0.972124	DNAJC15	intron_13_43597870_43639822	ENSG00000120675.6	-0.64822
intron_13_43837429_43858781	0.501442	Brain_Substantia_nigra	0.972124	CCDC122	intron_13_44411565_44432917	ENSG00000151773.13	0.672222
intron_13_43880119_43880952	0.503877	Brain_Substantia_nigra	0.972124	LACC1	intron_13_44454255_44455088	ENSG00000179630.11	-0.668402
intron_13_45380001_45383091	0.518974	Brain_Substantia_nigra	0.972124	TPT1-AS1	intron_13_45954136_45957226	ENSG00000170919.16	0.644928
intron_13_45383235_45389735	0.557233	Brain_Substantia_nigra	0.972124	TPT1-AS1	intron_13_45957370_45963870	ENSG00000170919.16	0.586957
intron_13_46733998_46750540	0.519415	Brain_Substantia_nigra	0.972124	LRCH1	intron_13_47308133_47324675	ENSG00000136141.15	-0.644248
intron_13_49526458_49528511	0.523321	Brain_Substantia_nigra	0.972124	PHF11	intron_13_50100594_50102647	ENSG00000136147.18	0.638235
intron_13_75834387_75835152	0.500559	Brain_Substantia_nigra	0.972124	LMO7	intron_13_76408523_76409288	ENSG00000136153.20	0.673611
intron_13_75834387_75835233	0.500559	Brain_Substantia_nigra	0.972124	LMO7	intron_13_76408523_76409369	ENSG00000136153.20	-0.673611
intron_13_77007788_77015409	0.511663	Brain_Substantia_nigra	0.972124	FBXL3	intron_13_77581923_77589544	ENSG00000005812.11	0.65625
intron_14_100097658_100102304	0.496096	Brain_Substantia_nigra	0.972124	EVL	intron_14_100563995_100568641	ENSG00000196405.13	-0.680645
intron_14_100097658_100123539	0.496096	Brain_Substantia_nigra	0.972124	EVL	intron_14_100563995_100589876	ENSG00000196405.13	0.680645
intron_14_100138897_100141180	0.529518	Brain_Substantia_nigra	0.972124	EVL	intron_14_100605234_100607517	ENSG00000196405.13	0.628741
intron_14_100361921_100375283	0.514956	Brain_Substantia_nigra	0.972124	WARS1	intron_14_100828258_100841620	ENSG00000140105.18	-0.651141
intron_14_102250987_102251756	0.506475	Brain_Substantia_nigra	0.972124	MOK	intron_14_102717324_102718093	ENSG00000080823.23	-0.664336
intron_14_102250990_102251756	0.506475	Brain_Substantia_nigra	0.972124	MOK	intron_14_102717327_102718093	ENSG00000080823.23	-0.664336
intron_14_102251804_102251917	0.506475	Brain_Substantia_nigra	0.972124	MOK	intron_14_102718141_102718254	ENSG00000080823.23	-0.664336
intron_14_105177735_105181129	0.515692	Brain_Substantia_nigra	0.972124	NUDT14	intron_14_105644072_105647466	ENSG00000183828.15	0.65
intron_14_20354247_20354809	0.482425	Brain_Substantia_nigra	0.972124	PARP2	intron_14_20822406_20822968	ENSG00000129484.14	-0.702407
intron_14_20802319_20802797	0.530562	Brain_Substantia_nigra	0.972124	RNASE1	intron_14_21270478_21270956	ENSG00000129538.14	0.627148
intron_14_23347731_23348161	0.532854	Brain_Substantia_nigra	0.972124	SLC22A17	intron_14_23816940_23817370	ENSG00000092096.19	0.623656
intron_14_23960003_23965762	0.480839	Brain_Substantia_nigra	0.972124	DHRS4	intron_14_24429212_24434971	ENSG00000157326.19	0.704953
intron_14_24145772_24146208	0.534191	Brain_Substantia_nigra	0.972124	PSME2	intron_14_24614981_24615417	ENSG00000100911.16	0.621622
intron_14_24145896_24146208	0.534191	Brain_Substantia_nigra	0.972124	PSME2	intron_14_24615105_24615417	ENSG00000100911.16	-0.621622
intron_14_31403049_31420472	0.493145	Brain_Substantia_nigra	0.972124	HEATR5A	intron_14_31872255_31889678	ENSG00000129493.15	-0.685315
intron_14_35001020_35007283	0.508025	Brain_Substantia_nigra	0.972124	SRP54	intron_14_35470226_35476489	ENSG00000100883.13	-0.661917
intron_14_35108236_35109848	0.493145	Brain_Substantia_nigra	0.972124	PPP2R3C	intron_14_35577442_35579054	ENSG00000092020.11	-0.685315
intron_14_44964467_44995746	0.534989	Brain_Substantia_nigra	0.972124	TOGARAM1	intron_14_45433670_45464949	ENSG00000198718.13	0.620408
intron_14_52001866_52004194	0.483927	Brain_Substantia_nigra	0.972124	RTRAF	intron_14_52468584_52470912	ENSG00000087302.9	0.7
intron_14_52001866_52004240	0.483927	Brain_Substantia_nigra	0.972124	RTRAF	intron_14_52468584_52470958	ENSG00000087302.9	-0.7
intron_14_54427841_54432108	0.533407	Brain_Substantia_nigra	0.972124	CNIH1	intron_14_54894559_54898826	ENSG00000100528.12	0.622814
intron_14_55633341_55634526	0.499188	Brain_Substantia_nigra	0.972124	KTN1	intron_14_56100059_56101244	ENSG00000126777.18	-0.675768
intron_14_55679685_55680686	0.494864	Brain_Substantia_nigra	0.972124	KTN1	intron_14_56146403_56147404	ENSG00000126777.18	-0.682594
intron_14_58540136_58543883	0.507668	Brain_Substantia_nigra	0.972124	KIAA0586	intron_14_59006854_59010601	ENSG00000100578.18	-0.662474
intron_14_64214470_64216248	0.550847	Brain_Substantia_nigra	0.972124	SYNE2	intron_14_64681188_64682966	ENSG00000054654.20	0.596491
intron_14_64914534_64923991	0.520317	Brain_Substantia_nigra	0.972124	CHURC1-FNTB	intron_14_65381252_65390709	ENSG00000125954.13	0.642857
intron_14_64914534_64923991	0.520317	Brain_Substantia_nigra	0.972124	CHURC1	intron_14_65381252_65390709	ENSG00000258289.10	0.642857
intron_14_64924126_64926010	0.530685	Brain_Substantia_nigra	0.972124	CHURC1-FNTB	intron_14_65390844_65392728	ENSG00000125954.13	-0.62696
intron_14_64924126_64926010	0.530685	Brain_Substantia_nigra	0.972124	CHURC1	intron_14_65390844_65392728	ENSG00000258289.10	-0.62696
intron_14_67586097_67587074	0.493467	Brain_Substantia_nigra	0.972124	PLEKHH1	intron_14_68052814_68053791	ENSG00000054690.14	0.684804
intron_14_67586949_67587074	0.494639	Brain_Substantia_nigra	0.972124	PLEKHH1	intron_14_68053666_68053791	ENSG00000054690.14	-0.682949
intron_14_68468250_68497124	0.543176	Brain_Substantia_nigra	0.972124	RAD51B	intron_14_68934967_68963841	ENSG00000182185.19	0.608017
intron_14_70995925_71009634	0.551248	Brain_Substantia_nigra	0.972124	PCNX1	intron_14_71462642_71476351	ENSG00000100731.16	0.59589
intron_14_73852120_73858816	0.55145	Brain_Substantia_nigra	0.972124	PTGR2	intron_14_74318823_74325519	ENSG00000140043.12	0.595588
intron_14_74296449_74299548	0.519682	Brain_Substantia_nigra	0.972124	ABCD4	intron_14_74763152_74766251	ENSG00000119688.21	-0.643836
intron_14_74908932_74909101	0.51605	Brain_Substantia_nigra	0.972124	RPS6KL1	intron_14_75375635_75375804	ENSG00000198208.12	0.649446
intron_14_74909190_74911248	0.51605	Brain_Substantia_nigra	0.972124	RPS6KL1	intron_14_75375893_75377951	ENSG00000198208.12	-0.649446
intron_14_76782776_76786085	0.515898	Brain_Substantia_nigra	0.972124	VASH1-AS1	intron_14_77249119_77252428	ENSG00000258301.3	0.649682
intron_14_88391455_88393393	0.544072	Brain_Substantia_nigra	0.972124	SPATA7	intron_14_88857799_88859737	ENSG00000042317.17	0.606667
intron_14_88391455_88396156	0.544072	Brain_Substantia_nigra	0.972124	SPATA7	intron_14_88857799_88862500	ENSG00000042317.17	-0.606667
intron_14_91215556_91223679	0.507691	Brain_Substantia_nigra	0.972124	DGLUCY	intron_14_91681900_91690023	ENSG00000133943.21	0.662437
intron_14_93288707_93293858	0.485604	Brain_Substantia_nigra	0.972124	BTBD7	intron_14_93755053_93760204	ENSG00000011114.15	-0.697318
intron_14_94128675_94129262	0.492242	Brain_Substantia_nigra	0.972124	IFI27L2	intron_14_94595012_94595599	ENSG00000119632.4	-0.686747
intron_14_94383241_94388560	0.534522	Brain_Substantia_nigra	0.972124	SERPINA1	intron_14_94849578_94854897	ENSG00000197249.14	0.621118
intron_14_94383241_94390457	0.5535	Brain_Substantia_nigra	0.972124	SERPINA1	intron_14_94849578_94856794	ENSG00000197249.14	-0.592523
intron_14_99461340_99463486	0.508122	Brain_Substantia_nigra	0.972124	SETD3	intron_14_99927677_99929823	ENSG00000183576.13	0.661765
intron_15_101178980_101235082	0.498233	Brain_Substantia_nigra	0.972124	CHSY1	intron_15_101719185_101775287	ENSG00000131873.7	-0.677273
intron_15_101654730_101656922	0.531264	Brain_Substantia_nigra	0.972124	TARS3	intron_15_102194933_102197125	ENSG00000185418.16	-0.626078
intron_15_25391791_25418788	0.538767	Brain_Substantia_nigra	0.972124	SNHG14	intron_15_25636938_25663935	ENSG00000224078.15	0.614679
intron_15_30905897_30908118	0.483239	Brain_Substantia_nigra	0.972124	FAN1	intron_15_31198100_31200321	ENSG00000198690.10	-0.701103
intron_15_30961073_30967920	0.484814	Brain_Substantia_nigra	0.972124	MTMR10	intron_15_31253276_31260123	ENSG00000166912.17	-0.698581
intron_15_34227846_34228429	0.545826	Brain_Substantia_nigra	0.972124	EMC4	intron_15_34520047_34520630	ENSG00000128463.13	-0.604027
intron_15_40391554_40391949	0.482442	Brain_Substantia_nigra	0.972124	KNSTRN	intron_15_40683755_40684150	ENSG00000128944.14	0.702381
intron_15_40416362_40418130	0.537512	Brain_Substantia_nigra	0.972124	IVD	intron_15_40708561_40710329	ENSG00000128928.10	0.61658
intron_15_40539355_40557216	0.538151	Brain_Substantia_nigra	0.972124	CCDC32	intron_15_40831554_40849415	ENSG00000128891.17	-0.615611
intron_15_40812902_40813338	0.503913	Brain_Substantia_nigra	0.972124	ZFYVE19	intron_15_41105100_41105536	ENSG00000166140.17	0.668345
intron_15_42528420_42529675	0.483927	Brain_Substantia_nigra	0.972124	SNAP23	intron_15_42820618_42821873	ENSG00000092531.10	0.7
intron_15_42548965_42559339	0.508729	Brain_Substantia_nigra	0.972124	HAUS2	intron_15_42841163_42851537	ENSG00000137814.12	0.660819
intron_15_42558290_42559339	0.486731	Brain_Substantia_nigra	0.972124	HAUS2	intron_15_42850488_42851537	ENSG00000137814.12	-0.695518
intron_15_43146634_43148755	0.556374	Brain_Substantia_nigra	0.972124	TMEM62	intron_15_43438832_43440953	ENSG00000137842.7	0.588235
intron_15_44403054_44413336	0.511089	Brain_Substantia_nigra	0.972124	GOLM2	intron_15_44695252_44705534	ENSG00000166734.20	0.657143
intron_15_44535474_44535760	0.555515	Brain_Substantia_nigra	0.972124	EIF3J-DT	intron_15_44827672_44827958	ENSG00000179523.7	-0.589517
intron_15_44554667_44557489	0.543456	Brain_Substantia_nigra	0.972124	EIF3J	intron_15_44846865_44849687	ENSG00000104131.13	-0.607595
intron_15_44554667_44560249	0.555118	Brain_Substantia_nigra	0.972124	EIF3J	intron_15_44846865_44852447	ENSG00000104131.13	0.590109
intron_15_44557650_44560249	0.545558	Brain_Substantia_nigra	0.972124	EIF3J	intron_15_44849848_44852447	ENSG00000104131.13	0.60443
intron_15_49625431_49632159	0.504449	Brain_Substantia_nigra	0.972124	DTWD1	intron_15_49917628_49924356	ENSG00000104047.15	0.667506
intron_15_50725323_50726073	0.491768	Brain_Substantia_nigra	0.972124	SPPL2A	intron_15_51017520_51018270	ENSG00000138600.11	-0.6875
intron_15_50725323_50726321	0.491768	Brain_Substantia_nigra	0.972124	SPPL2A	intron_15_51017520_51018518	ENSG00000138600.11	0.6875
intron_15_60397338_60397943	0.510433	Brain_Substantia_nigra	0.972124	ANXA2	intron_15_60689537_60690142	ENSG00000182718.18	0.658163
intron_15_63675093_63677845	0.495966	Brain_Substantia_nigra	0.972124	HERC1	intron_15_63967292_63970044	ENSG00000103657.14	0.680851
intron_15_63675117_63677845	0.495966	Brain_Substantia_nigra	0.972124	HERC1	intron_15_63967316_63970044	ENSG00000103657.14	-0.680851
intron_15_64088851_64093645	0.495537	Brain_Substantia_nigra	0.972124	CIAO2A	intron_15_64381050_64385844	ENSG00000166797.11	-0.681529
intron_15_67727945_67748231	0.549445	Brain_Substantia_nigra	0.972124	MAP2K5	intron_15_68020283_68040569	ENSG00000137764.20	0.598592
intron_15_69360131_69379883	0.548506	Brain_Substantia_nigra	0.972124	PAQR5	intron_15_69652470_69672222	ENSG00000137819.14	-0.6
intron_15_72250957_72251207	0.498536	Brain_Substantia_nigra	0.972124	PARP6	intron_15_72543298_72543548	ENSG00000137817.17	-0.676796
intron_15_72320702_72345446	0.540835	Brain_Substantia_nigra	0.972124	ENSG00000260729	intron_15_72613043_72637787	ENSG00000260729.1	-0.611551
intron_15_72715402_72716778	0.49344	Brain_Substantia_nigra	0.972124	BBS4	intron_15_73007743_73009119	ENSG00000140463.14	-0.684848
intron_15_75347999_75348884	0.539785	Brain_Substantia_nigra	0.972124	NEIL1	intron_15_75640340_75641225	ENSG00000140398.14	-0.613139
intron_15_75883424_75890435	0.504985	Brain_Substantia_nigra	0.972124	UBE2Q2	intron_15_76175765_76182776	ENSG00000140367.12	0.666667
intron_15_75904103_75913203	0.53015	Brain_Substantia_nigra	0.972124	FBXO22	intron_15_76196444_76205544	ENSG00000167196.14	-0.627778
intron_15_78931506_78931869	0.513063	Brain_Substantia_nigra	0.972124	CTSH	intron_15_79223848_79224211	ENSG00000103811.18	-0.654075
intron_15_78931506_78932372	0.51488	Brain_Substantia_nigra	0.972124	CTSH	intron_15_79223848_79224714	ENSG00000103811.18	0.651258
intron_15_78932041_78932372	0.524803	Brain_Substantia_nigra	0.972124	CTSH	intron_15_79224383_79224714	ENSG00000103811.18	-0.63596
intron_15_79899125_79907629	0.551072	Brain_Substantia_nigra	0.972124	ST20	intron_15_80191467_80199971	ENSG00000180953.11	-0.596154
intron_15_88531715_88546540	0.53604	Brain_Substantia_nigra	0.972124	DET1	intron_15_89074946_89089771	ENSG00000140543.15	0.618812
intron_15_88639594_88652110	0.528641	Brain_Substantia_nigra	0.972124	ISG20	intron_15_89182825_89195341	ENSG00000172183.16	0.630081
intron_15_90932110_90932429	0.51543	Brain_Substantia_nigra	0.972124	HDDC3	intron_15_91475340_91475659	ENSG00000184508.12	-0.650406
intron_15_90935330_90935544	0.52621	Brain_Substantia_nigra	0.972124	UNC45A	intron_15_91478560_91478774	ENSG00000140553.18	-0.633803
intron_15_90935375_90935544	0.506635	Brain_Substantia_nigra	0.972124	UNC45A	intron_15_91478605_91478774	ENSG00000140553.18	0.664086
intron_15_90946914_90947796	0.504123	Brain_Substantia_nigra	0.972124	UNC45A	intron_15_91490144_91491026	ENSG00000140553.18	0.668016
intron_16_10934004_10941569	0.534228	Brain_Substantia_nigra	0.972124	DEXI	intron_16_11027861_11035426	ENSG00000182108.11	0.621565
intron_16_1349608_1350058	0.552565	Brain_Substantia_nigra	0.972124	TSR3	intron_16_1399609_1400059	ENSG00000007520.4	-0.593921
intron_16_1506329_1506952	0.558121	Brain_Substantia_nigra	0.972124	TELO2	intron_16_1556330_1556953	ENSG00000100726.15	0.585635
intron_16_19067737_19071928	0.495492	Brain_Substantia_nigra	0.972124	COQ7	intron_16_19079059_19083250	ENSG00000167186.11	-0.6816
intron_16_19537587_19540657	0.53352	Brain_Substantia_nigra	0.972124	CCP110	intron_16_19548909_19551979	ENSG00000103540.17	0.622642
intron_16_22328587_22332060	0.546041	Brain_Substantia_nigra	0.972124	POLR3E	intron_16_22339908_22343381	ENSG00000058600.16	0.603704
intron_16_23524454_23525244	0.550003	Brain_Substantia_nigra	0.972124	EARS2	intron_16_23535775_23536565	ENSG00000103356.18	0.597755
intron_16_23559676_23562206	0.542296	Brain_Substantia_nigra	0.972124	UBFD1	intron_16_23570997_23573527	ENSG00000103353.16	0.609344
intron_16_23567069_23570480	0.542296	Brain_Substantia_nigra	0.972124	UBFD1	intron_16_23578390_23581801	ENSG00000103353.16	-0.609344
intron_16_249654_254381	0.550317	Brain_Substantia_nigra	0.972124	FAM234A	intron_16_299653_304380	ENSG00000167930.17	-0.597285
intron_16_249658_254381	0.550317	Brain_Substantia_nigra	0.972124	FAM234A	intron_16_299657_304380	ENSG00000167930.17	-0.597285
intron_16_24968772_24970507	0.508248	Brain_Substantia_nigra	0.972124	ARHGAP17	intron_16_24980093_24981828	ENSG00000140750.17	-0.661568
intron_16_259599_259969	0.495515	Brain_Substantia_nigra	0.972124	FAM234A	intron_16_309598_309968	ENSG00000167930.17	0.681564
intron_16_2672570_2673283	0.495636	Brain_Substantia_nigra	0.972124	ERVK13-1	intron_16_2722571_2723284	ENSG00000260565.9	-0.681373
intron_16_285437_285506	0.517562	Brain_Substantia_nigra	0.972124	PDIA2	intron_16_335437_335506	ENSG00000185615.16	0.647108
intron_16_2883366_2895220	0.525157	Brain_Substantia_nigra	0.972124	FLYWCH2	intron_16_2933367_2945221	ENSG00000162076.13	0.635417
intron_16_397313_398990	0.532999	Brain_Substantia_nigra	0.972124	NME4	intron_16_447313_448990	ENSG00000103202.13	-0.623435
intron_16_399739_400219	0.482721	Brain_Substantia_nigra	0.972124	NME4	intron_16_449739_450219	ENSG00000103202.13	-0.701933
intron_16_4871301_4872884	0.486906	Brain_Substantia_nigra	0.972124	UBN1	intron_16_4921302_4922885	ENSG00000118900.15	-0.695238
intron_16_4959386_4987557	0.551136	Brain_Substantia_nigra	0.972124	SEC14L5	intron_16_5009387_5037558	ENSG00000103184.12	0.596059
intron_16_50340086_50350023	0.512298	Brain_Substantia_nigra	0.972124	BRD7	intron_16_50373997_50383934	ENSG00000166164.16	-0.655263
intron_16_5058610_5060286	0.544385	Brain_Substantia_nigra	0.972124	C16orf89	intron_16_5108611_5110287	ENSG00000153446.16	0.606195
intron_16_56932391_56935235	0.552236	Brain_Substantia_nigra	0.972124	HERPUD1	intron_16_56966303_56969147	ENSG00000051108.15	-0.594413
intron_16_580972_582248	0.504985	Brain_Substantia_nigra	0.972124	PIGQ	intron_16_630972_632248	ENSG00000007541.17	0.666667
intron_16_58174510_58184260	0.489048	Brain_Substantia_nigra	0.972124	CSNK2A2	intron_16_58208414_58218164	ENSG00000070770.10	0.691824
intron_16_662331_662673	0.496075	Brain_Substantia_nigra	0.972124	WDR90	intron_16_712331_712673	ENSG00000161996.19	0.680679
intron_16_66941646_66941768	0.492293	Brain_Substantia_nigra	0.972124	CES2	intron_16_66975549_66975671	ENSG00000172831.14	0.686667
intron_16_67288400_67288489	0.53491	Brain_Substantia_nigra	0.972124	PLEKHG4	intron_16_67322303_67322392	ENSG00000196155.13	0.620528
intron_16_67667072_67667878	0.5014	Brain_Substantia_nigra	0.972124	C16orf86	intron_16_67700975_67701781	ENSG00000159761.15	-0.672289
intron_16_67667525_67667878	0.5014	Brain_Substantia_nigra	0.972124	C16orf86	intron_16_67701428_67701781	ENSG00000159761.15	0.672289
intron_16_67821225_67824583	0.5559	Brain_Substantia_nigra	0.972124	TSNAXIP1	intron_16_67855128_67858486	ENSG00000102904.15	0.588942
intron_16_67940478_67940737	0.509254	Brain_Substantia_nigra	0.972124	LCAT	intron_16_67974381_67974640	ENSG00000213398.8	-0.66
intron_16_67940478_67942363	0.509254	Brain_Substantia_nigra	0.972124	LCAT	intron_16_67974381_67976266	ENSG00000213398.8	0.66
intron_16_68287871_68290396	0.552074	Brain_Substantia_nigra	0.972124	SLC7A6	intron_16_68321774_68324299	ENSG00000103064.15	0.594655
intron_16_68302509_68304026	0.554108	Brain_Substantia_nigra	0.972124	SLC7A6OS	intron_16_68336412_68337929	ENSG00000103061.13	0.591616
intron_16_68355883_68356701	0.516796	Brain_Substantia_nigra	0.972124	PRMT7	intron_16_68389786_68390604	ENSG00000132600.18	-0.648293
intron_16_68558568_68563044	0.557736	Brain_Substantia_nigra	0.972124	ZFP90	intron_16_68592471_68596947	ENSG00000184939.16	-0.586207
intron_16_69978003_69978077	0.539401	Brain_Substantia_nigra	0.972124	ENSG00000290459	intron_16_70011906_70011980	ENSG00000290459.1	0.613719
intron_16_69978003_69978077	0.539401	Brain_Substantia_nigra	0.972124	PDXDC2P-NPIPB14P	intron_16_70011906_70011980	ENSG00000196696.14	0.613719
intron_16_69978282_69982350	0.539401	Brain_Substantia_nigra	0.972124	ENSG00000290459	intron_16_70012185_70016253	ENSG00000290459.1	0.613719
intron_16_69978282_69982350	0.539401	Brain_Substantia_nigra	0.972124	NPIPB14P	intron_16_70012185_70016253	ENSG00000226232.9	0.613719
intron_16_69978282_69982350	0.539401	Brain_Substantia_nigra	0.972124	PDXDC2P-NPIPB14P	intron_16_70012185_70016253	ENSG00000196696.14	0.613719
intron_16_71454218_71456764	0.506119	Brain_Substantia_nigra	0.972124	ENSG00000261611	intron_16_71488121_71490667	ENSG00000261611.6	0.664894
intron_16_71454218_71456764	0.506119	Brain_Substantia_nigra	0.972124	ZNF23	intron_16_71488121_71490667	ENSG00000167377.19	0.664894
intron_16_721941_722084	0.491197	Brain_Substantia_nigra	0.972124	ANTKMT	intron_16_771941_772084	ENSG00000103254.10	-0.688406
intron_16_721941_722309	0.521986	Brain_Substantia_nigra	0.972124	ANTKMT	intron_16_771941_772309	ENSG00000103254.10	0.640288
intron_16_722083_722309	0.521986	Brain_Substantia_nigra	0.972124	ANTKMT	intron_16_772083_772309	ENSG00000103254.10	0.640288
intron_16_727614_727965	0.49772	Brain_Substantia_nigra	0.972124	HAGHL	intron_16_777614_777965	ENSG00000103253.19	0.678082
intron_16_727614_728116	0.49772	Brain_Substantia_nigra	0.972124	HAGHL	intron_16_777614_778116	ENSG00000103253.19	-0.678082
intron_16_728029_728116	0.506445	Brain_Substantia_nigra	0.972124	HAGHL	intron_16_778029_778116	ENSG00000103253.19	-0.664384
intron_16_74886396_74887683	0.544621	Brain_Substantia_nigra	0.972124	WDR59	intron_16_74920294_74921581	ENSG00000103091.15	0.605839
intron_16_81054094_81057905	0.495055	Brain_Substantia_nigra	0.972124	ENSG00000260643	intron_16_81087699_81091510	ENSG00000260643.2	-0.682292
intron_16_83727562_83728868	0.54948	Brain_Substantia_nigra	0.972124	ENSG00000260788	intron_16_83761167_83762473	ENSG00000260788.8	0.59854
intron_16_84070776_84074597	0.549175	Brain_Substantia_nigra	0.972124	MBTPS1	intron_16_84104381_84108202	ENSG00000140943.18	-0.598997
intron_16_86546649_86548464	0.519287	Brain_Substantia_nigra	0.972124	MTHFSD	intron_16_86580255_86582070	ENSG00000103248.19	0.644444
intron_16_88656304_88657146	0.549166	Brain_Substantia_nigra	0.972124	MVD	intron_16_88722712_88723554	ENSG00000167508.12	0.59901
intron_16_88656304_88657436	0.549166	Brain_Substantia_nigra	0.972124	MVD	intron_16_88722712_88723844	ENSG00000167508.12	-0.59901
intron_16_88710016_88710223	0.550359	Brain_Substantia_nigra	0.972124	CTU2	intron_16_88776424_88776631	ENSG00000174177.13	-0.597222
intron_16_89146049_89154090	0.515083	Brain_Substantia_nigra	0.972124	ACSF3	intron_16_89212457_89220498	ENSG00000176715.17	-0.650943
intron_16_89701233_89701491	0.499297	Brain_Substantia_nigra	0.972124	SPATA2L	intron_16_89767641_89767899	ENSG00000158792.16	-0.675596
intron_16_89701233_89701628	0.499297	Brain_Substantia_nigra	0.972124	SPATA2L	intron_16_89767641_89768036	ENSG00000158792.16	0.675596
intron_16_89993893_89999824	0.547541	Brain_Substantia_nigra	0.972124	AFG3L1P	intron_16_90060301_90066232	ENSG00000223959.11	0.601449
intron_16_934145_934244	0.500728	Brain_Substantia_nigra	0.972124	LMF1	intron_16_984145_984244	ENSG00000103227.19	-0.673345
intron_16_979110_981145	0.508364	Brain_Substantia_nigra	0.972124	CEROX1	intron_16_1029110_1031145	ENSG00000260807.7	-0.661387
intron_17_10706550_10710834	0.495771	Brain_Substantia_nigra	0.972124	ADPRM	intron_17_10609867_10614151	ENSG00000170222.12	0.681159
intron_17_10729876_10754229	0.525405	Brain_Substantia_nigra	0.972124	TMEM220-AS1	intron_17_10633193_10657546	ENSG00000263400.8	-0.635036
intron_17_12958897_12973302	0.505936	Brain_Substantia_nigra	0.972124	ARHGAP44	intron_17_12862214_12876619	ENSG00000006740.18	0.665179
intron_17_16313614_16316681	0.520576	Brain_Substantia_nigra	0.972124	PIGL	intron_17_16216928_16219995	ENSG00000108474.17	-0.642458
intron_17_16440253_16441368	0.542726	Brain_Substantia_nigra	0.972124	SNHG29	intron_17_16343567_16344682	ENSG00000175061.20	0.608696
intron_17_17276164_17281132	0.515692	Brain_Substantia_nigra	0.972124	COPS3	intron_17_17179478_17184446	ENSG00000141030.13	-0.65
intron_17_1735717_1736039	0.500859	Brain_Substantia_nigra	0.972124	WDR81	intron_17_1639011_1639333	ENSG00000167716.19	0.673138
intron_17_17577027_17591531	0.48931	Brain_Substantia_nigra	0.972124	PEMT	intron_17_17480341_17494845	ENSG00000133027.18	-0.691406
intron_17_17577027_17591597	0.48931	Brain_Substantia_nigra	0.972124	PEMT	intron_17_17480341_17494911	ENSG00000133027.18	0.691406
intron_17_17898674_17907447	0.545994	Brain_Substantia_nigra	0.972124	TOM1L2	intron_17_17801988_17810761	ENSG00000175662.18	0.603774
intron_17_18308424_18308882	0.534191	Brain_Substantia_nigra	0.972124	TOP3A	intron_17_18211738_18212196	ENSG00000177302.15	-0.621622
intron_17_18791040_18797579	0.537512	Brain_Substantia_nigra	0.972124	TVP23B	intron_17_18694353_18700892	ENSG00000171928.14	0.61658
intron_17_20018102_20096631	0.486906	Brain_Substantia_nigra	0.972124	SPECC1	intron_17_19921415_19999944	ENSG00000128487.19	-0.695238
intron_17_2367405_2371262	0.494453	Brain_Substantia_nigra	0.972124	SGSM2	intron_17_2270699_2274556	ENSG00000141258.13	0.683244
intron_17_2376815_2376959	0.486734	Brain_Substantia_nigra	0.972124	SGSM2	intron_17_2280109_2280253	ENSG00000141258.13	0.695513
intron_17_27294435_27303367	0.510011	Brain_Substantia_nigra	0.972124	WSB1	intron_17_25621461_25630393	ENSG00000109046.15	-0.658821
intron_17_27642348_27645314	0.545318	Brain_Substantia_nigra	0.972124	LGALS9	intron_17_25969374_25972340	ENSG00000168961.17	-0.60479
intron_17_27642348_27645861	0.545318	Brain_Substantia_nigra	0.972124	LGALS9	intron_17_25969374_25972887	ENSG00000168961.17	0.60479
intron_17_27643620_27645314	0.529518	Brain_Substantia_nigra	0.972124	LGALS9	intron_17_25970646_25972340	ENSG00000168961.17	0.628743
intron_17_28331987_28332146	0.528282	Brain_Substantia_nigra	0.972124	IFT20	intron_17_26659013_26659172	ENSG00000109083.14	-0.630631
intron_17_28385275_28388174	0.52621	Brain_Substantia_nigra	0.972124	SARM1	intron_17_26712294_26715193	ENSG00000004139.14	0.633803
intron_17_29576674_29576863	0.548221	Brain_Substantia_nigra	0.972124	GIT1	intron_17_27903692_27903881	ENSG00000108262.16	-0.600427
intron_17_29617042_29617242	0.551158	Brain_Substantia_nigra	0.972124	CORO6	intron_17_27944060_27944260	ENSG00000167549.19	-0.596026
intron_17_29617340_29617478	0.551158	Brain_Substantia_nigra	0.972124	CORO6	intron_17_27944358_27944496	ENSG00000167549.19	-0.596026
intron_17_31032506_31033295	0.484446	Brain_Substantia_nigra	0.972124	ENSG00000291063	intron_17_29359524_29360313	ENSG00000291063.1	0.69917
intron_17_32366757_32367772	0.488744	Brain_Substantia_nigra	0.972124	ZNF207	intron_17_30693776_30694791	ENSG00000010244.19	0.692308
intron_17_34980622_34983002	0.544823	Brain_Substantia_nigra	0.972124	LIG3	intron_17_33307641_33310021	ENSG00000005156.12	-0.605536
intron_17_38543136_38543823	0.486333	Brain_Substantia_nigra	0.972124	SRCIN1	intron_17_36699371_36700058	ENSG00000277363.5	0.696154
intron_17_38545459_38546461	0.503348	Brain_Substantia_nigra	0.972124	SRCIN1	intron_17_36701694_36702696	ENSG00000277363.5	0.669231
intron_17_4013614_4014090	0.531513	Brain_Substantia_nigra	0.972124	ZZEF1	intron_17_3916908_3917384	ENSG00000074755.15	0.625698
intron_17_41689069_41689778	0.519968	Brain_Substantia_nigra	0.972124	EIF1	intron_17_39845321_39846030	ENSG00000173812.11	0.643394
intron_17_41966887_41971892	0.515119	Brain_Substantia_nigra	0.972124	CNP	intron_17_40118905_40123910	ENSG00000173786.17	-0.650888
intron_17_41987694_41987819	0.550768	Brain_Substantia_nigra	0.972124	DNAJC7	intron_17_40139712_40139837	ENSG00000168259.17	-0.59661
intron_17_44074770_44074969	0.545337	Brain_Substantia_nigra	0.972124	G6PC3	intron_17_42152138_42152337	ENSG00000141349.10	-0.604762
intron_17_44189299_44189424	0.479774	Brain_Substantia_nigra	0.972124	TMUB2	intron_17_42266667_42266792	ENSG00000168591.16	-0.706667
intron_17_44436545_44464472	0.520655	Brain_Substantia_nigra	0.972124	GPATCH8	intron_17_42513913_42541840	ENSG00000186566.13	-0.642336
intron_17_45034042_45034187	0.500649	Brain_Substantia_nigra	0.972124	DCAKD	intron_17_43111410_43111555	ENSG00000172992.13	-0.673469
intron_17_47071650_47072472	0.491257	Brain_Substantia_nigra	0.972124	ENSG00000262879	intron_17_45149016_45149838	ENSG00000262879.7	-0.688312
intron_17_47142022_47142229	0.547768	Brain_Substantia_nigra	0.972124	CDC27	intron_17_45219388_45219595	ENSG00000004897.12	-0.601108
intron_17_47142025_47142229	0.547768	Brain_Substantia_nigra	0.972124	CDC27	intron_17_45219391_45219595	ENSG00000004897.12	0.601108
intron_17_4744107_4744190	0.540661	Brain_Substantia_nigra	0.972124	ZMYND15	intron_17_4647402_4647485	ENSG00000141497.14	0.611814
intron_17_47828670_47829139	0.530391	Brain_Substantia_nigra	0.972124	MRPL10	intron_17_45906036_45906505	ENSG00000159111.13	-0.627409
intron_17_47828670_47831460	0.530391	Brain_Substantia_nigra	0.972124	MRPL10	intron_17_45906036_45908826	ENSG00000159111.13	0.627409
intron_17_47945612_47945861	0.498573	Brain_Substantia_nigra	0.972124	PNPO	intron_17_46022978_46023227	ENSG00000108439.11	0.676737
intron_17_48545357_48545495	0.535773	Brain_Substantia_nigra	0.972124	HOXB-AS1	intron_17_46622719_46622857	ENSG00000230148.8	-0.619217
intron_17_50080375_50081310	0.500802	Brain_Substantia_nigra	0.972124	ITGA3	intron_17_48157739_48158674	ENSG00000005884.18	0.673228
intron_17_50095553_50097423	0.515729	Brain_Substantia_nigra	0.972124	PDK2	intron_17_48172917_48174787	ENSG00000005882.12	-0.649944
intron_17_50864163_50866058	0.494966	Brain_Substantia_nigra	0.972124	TOB1	intron_17_48941524_48943419	ENSG00000141232.5	-0.682432
intron_17_51168343_51169937	0.505516	Brain_Substantia_nigra	0.972124	NME1-NME2	intron_17_49245704_49247298	ENSG00000011052.21	0.665835
intron_17_51168343_51169937	0.505516	Brain_Substantia_nigra	0.972124	NME2	intron_17_49245704_49247298	ENSG00000243678.12	0.665835
intron_17_5378232_5380364	0.52621	Brain_Substantia_nigra	0.972124	RABEP1	intron_17_5281527_5283659	ENSG00000029725.17	-0.633803
intron_17_5422829_5426236	0.514289	Brain_Substantia_nigra	0.972124	RPAIN	intron_17_5326149_5329556	ENSG00000129197.15	-0.652174
intron_17_55420533_55421670	0.519993	Brain_Substantia_nigra	0.972124	MMD	intron_17_53497894_53499031	ENSG00000108960.9	0.643357
intron_17_55822927_55842727	0.544474	Brain_Substantia_nigra	0.972124	PCTP	intron_17_53900288_53920088	ENSG00000141179.14	-0.606061
intron_17_56946511_56949387	0.534804	Brain_Substantia_nigra	0.972124	COIL	intron_17_55023872_55026748	ENSG00000121058.5	-0.62069
intron_17_57085398_57105441	0.504043	Brain_Substantia_nigra	0.972124	AKAP1	intron_17_55162759_55182802	ENSG00000121057.13	-0.668142
intron_17_57627303_57650650	0.507602	Brain_Substantia_nigra	0.972124	MSI2	intron_17_55704664_55728011	ENSG00000153944.12	0.662577
intron_17_59878334_59886083	0.526424	Brain_Substantia_nigra	0.972124	TUBD1	intron_17_57955695_57963444	ENSG00000108423.15	0.633475
intron_17_59936541_59940836	0.553034	Brain_Substantia_nigra	0.972124	RPS6KB1	intron_17_58013902_58018197	ENSG00000108443.14	0.59322
intron_17_63834800_63835412	0.553539	Brain_Substantia_nigra	0.972124	SMARCD2	intron_17_61912160_61912772	ENSG00000108604.18	-0.592466
intron_17_68450897_68452910	0.536357	Brain_Substantia_nigra	0.972124	WIPI1	intron_17_66447038_66449051	ENSG00000070540.13	-0.618331
intron_17_7208239_7217118	0.503457	Brain_Substantia_nigra	0.972124	DLG4	intron_17_7111558_7120437	ENSG00000132535.22	-0.66906
intron_17_72404816_72428236	0.557971	Brain_Substantia_nigra	0.972124	LINC00511	intron_17_70400957_70424377	ENSG00000227036.10	-0.585859
intron_17_7252082_7252426	0.491768	Brain_Substantia_nigra	0.972124	ELP5	intron_17_7155401_7155745	ENSG00000170291.16	-0.6875
intron_17_74352137_74352219	0.522334	Brain_Substantia_nigra	0.972124	KIF19	intron_17_72348276_72348358	ENSG00000196169.15	-0.639752
intron_17_74481833_74484001	0.50329	Brain_Substantia_nigra	0.972124	CD300A	intron_17_72477972_72480140	ENSG00000167851.15	-0.669323
intron_17_74872133_74872243	0.509432	Brain_Substantia_nigra	0.972124	FDXR	intron_17_72868258_72868368	ENSG00000161513.12	-0.659722
intron_17_74872133_74872866	0.51154	Brain_Substantia_nigra	0.972124	FDXR	intron_17_72868258_72868991	ENSG00000161513.12	0.656442
intron_17_75573980_75574213	0.504229	Brain_Substantia_nigra	0.972124	LLGL2	intron_17_73570061_73570294	ENSG00000073350.14	0.667851
intron_17_75591246_75591601	0.535022	Brain_Substantia_nigra	0.972124	MYO15B	intron_17_73587327_73587682	ENSG00000266714.11	-0.620358
intron_17_75591246_75591616	0.535022	Brain_Substantia_nigra	0.972124	MYO15B	intron_17_73587327_73587697	ENSG00000266714.11	0.620358
intron_17_75752356_75752446	0.545925	Brain_Substantia_nigra	0.972124	ITGB4	intron_17_73748437_73748527	ENSG00000132470.14	0.603878
intron_17_76040978_76043829	0.498876	Brain_Substantia_nigra	0.972124	SRP68	intron_17_74037059_74039910	ENSG00000167881.15	0.676259
intron_17_76479854_76481375	0.488039	Brain_Substantia_nigra	0.972124	RHBDF2	intron_17_74475936_74477457	ENSG00000129667.13	0.693431
intron_17_76557857_76558945	0.513055	Brain_Substantia_nigra	0.972124	SNHG16	intron_17_74553939_74555027	ENSG00000163597.17	-0.654088
intron_17_76557857_76561288	0.513055	Brain_Substantia_nigra	0.972124	SNHG16	intron_17_74553939_74557370	ENSG00000163597.17	0.654088
intron_17_76677702_76685072	0.487431	Brain_Substantia_nigra	0.972124	MXRA7	intron_17_74673784_74681154	ENSG00000182534.14	-0.6944
intron_17_77402703_77482144	0.500492	Brain_Substantia_nigra	0.972124	SEPTIN9	intron_17_75398785_75478226	ENSG00000184640.20	0.673716
intron_17_78202751_78205440	0.504985	Brain_Substantia_nigra	0.972124	AFMID	intron_17_76198832_76201521	ENSG00000183077.16	-0.666667
intron_17_78206050_78206911	0.489352	Brain_Substantia_nigra	0.972124	AFMID	intron_17_76202131_76202992	ENSG00000183077.16	-0.691341
intron_17_78378808_78392476	0.532879	Brain_Substantia_nigra	0.972124	PGS1	intron_17_76374889_76388557	ENSG00000087157.19	-0.623618
intron_17_7855284_7855445	0.496411	Brain_Substantia_nigra	0.972124	TMEM88	intron_17_7758602_7758763	ENSG00000167874.7	0.680147
intron_17_7855284_7855771	0.496411	Brain_Substantia_nigra	0.972124	TMEM88	intron_17_7758602_7759089	ENSG00000167874.7	-0.680147
intron_17_78855864_78855964	0.534804	Brain_Substantia_nigra	0.972124	TIMP2	intron_17_76851946_76852046	ENSG00000035862.13	-0.62069
intron_17_78855864_78857522	0.534804	Brain_Substantia_nigra	0.972124	TIMP2	intron_17_76851946_76853604	ENSG00000035862.13	0.62069
intron_17_79044123_79046555	0.490157	Brain_Substantia_nigra	0.972124	C1QTNF1	intron_17_77040205_77042637	ENSG00000173918.15	-0.690058
intron_17_79835712_79837837	0.506564	Brain_Substantia_nigra	0.972124	CBX4	intron_17_77809511_77811636	ENSG00000141582.15	0.664197
intron_17_80089884_80095263	0.480758	Brain_Substantia_nigra	0.972124	CCDC40	intron_17_78063683_78069062	ENSG00000141519.15	0.705085
intron_17_81237459_81238514	0.539473	Brain_Substantia_nigra	0.972124	TEPSIN	intron_17_79211259_79212314	ENSG00000167302.11	0.61361
intron_17_81237459_81238986	0.539473	Brain_Substantia_nigra	0.972124	TEPSIN	intron_17_79211259_79212786	ENSG00000167302.11	-0.61361
intron_17_81277133_81280609	0.516259	Brain_Substantia_nigra	0.972124	SLC38A10	intron_17_79250933_79254409	ENSG00000157637.13	0.649123
intron_17_81551203_81551928	0.51919	Brain_Substantia_nigra	0.972124	FAAP100	intron_17_79518229_79518954	ENSG00000185504.17	-0.644595
intron_17_81606814_81608728	0.488039	Brain_Substantia_nigra	0.972124	NPLOC4	intron_17_79573840_79575754	ENSG00000182446.15	0.693431
intron_17_8174272_8174541	0.550202	Brain_Substantia_nigra	0.972124	TMEM107	intron_17_8077590_8077859	ENSG00000179029.15	0.597458
intron_17_82037013_82037450	0.498097	Brain_Substantia_nigra	0.972124	DCXR	intron_17_79994889_79995326	ENSG00000169738.8	0.677487
intron_17_82037013_82037631	0.486219	Brain_Substantia_nigra	0.972124	DCXR	intron_17_79994889_79995507	ENSG00000169738.8	-0.696335
intron_17_82062973_82064126	0.557334	Brain_Substantia_nigra	0.972124	DUS1L	intron_17_80020849_80022002	ENSG00000169718.18	-0.586806
intron_17_82411530_82415398	0.521533	Brain_Substantia_nigra	0.972124	OGFOD3	intron_17_80369406_80373274	ENSG00000181396.13	-0.640984
intron_17_82411530_82415406	0.521533	Brain_Substantia_nigra	0.972124	OGFOD3	intron_17_80369406_80373282	ENSG00000181396.13	0.640984
intron_17_82658713_82659580	0.506445	Brain_Substantia_nigra	0.972124	RAB40B	intron_17_80616589_80617456	ENSG00000141542.11	-0.664384
intron_17_8289414_8289503	0.525788	Brain_Substantia_nigra	0.972124	RANGRF	intron_17_8192732_8192821	ENSG00000108961.14	0.63445
intron_17_82932855_82937271	0.556374	Brain_Substantia_nigra	0.972124	TBCD	intron_17_80890731_80895147	ENSG00000141556.22	0.588235
intron_17_83048785_83051737	0.52696	Brain_Substantia_nigra	0.972124	B3GNTL1	intron_17_81006661_81009613	ENSG00000175711.9	-0.632653
intron_18_11893576_11896984	0.53467	Brain_Substantia_nigra	0.972124	MPPE1	intron_18_11893575_11896983	ENSG00000154889.17	-0.620893
intron_18_224179_224924	0.557006	Brain_Substantia_nigra	0.972124	THOC1	intron_18_224179_224924	ENSG00000079134.13	-0.587295
intron_18_224200_224924	0.555408	Brain_Substantia_nigra	0.972124	THOC1	intron_18_224200_224924	ENSG00000079134.13	0.589676
intron_18_23194540_23213977	0.501904	Brain_Substantia_nigra	0.972124	CABLES1	intron_18_20774504_20793941	ENSG00000134508.13	-0.671498
intron_18_23522906_23533355	0.549421	Brain_Substantia_nigra	0.972124	NPC1	intron_18_21102870_21113319	ENSG00000141458.13	0.598628
intron_18_23545149_23548006	0.501234	Brain_Substantia_nigra	0.972124	NPC1	intron_18_21125113_21127970	ENSG00000141458.13	0.672549
intron_18_26860852_26861131	0.484422	Brain_Substantia_nigra	0.972124	AQP4	intron_18_24440816_24441095	ENSG00000171885.18	-0.699208
intron_18_34818647_34820791	0.54437	Brain_Substantia_nigra	0.972124	DTNA	intron_18_32398611_32400755	ENSG00000134769.23	0.606218
intron_18_34827676_34829041	0.520557	Brain_Substantia_nigra	0.972124	DTNA	intron_18_32407640_32409005	ENSG00000134769.23	0.642487
intron_18_36138872_36139419	0.554152	Brain_Substantia_nigra	0.972124	ELP2	intron_18_33718835_33719382	ENSG00000134759.14	-0.591549
intron_18_36138872_36141137	0.554152	Brain_Substantia_nigra	0.972124	ELP2	intron_18_33718835_33721100	ENSG00000134759.14	0.591549
intron_18_36139613_36141137	0.554152	Brain_Substantia_nigra	0.972124	ELP2	intron_18_33719576_33721100	ENSG00000134759.14	-0.591549
intron_18_45730471_45731015	0.481933	Brain_Substantia_nigra	0.972124	SLC14A1	intron_18_43310436_43310980	ENSG00000141469.18	-0.703196
intron_18_48636685_48663752	0.522312	Brain_Substantia_nigra	0.972124	CTIF	intron_18_46163056_46190123	ENSG00000134030.14	0.639785
intron_18_50275981_50276378	0.500818	Brain_Substantia_nigra	0.972124	MBD1	intron_18_47802351_47802748	ENSG00000141644.19	0.673203
intron_18_50806850_50819581	0.538301	Brain_Substantia_nigra	0.972124	MRO	intron_18_48333220_48345951	ENSG00000134042.14	-0.615385
intron_18_50809404_50819581	0.538301	Brain_Substantia_nigra	0.972124	MRO	intron_18_48335774_48345951	ENSG00000134042.14	0.615385
intron_18_5238893_5240648	0.55604	Brain_Substantia_nigra	0.972124	LINC00667	intron_18_5238892_5240647	ENSG00000263753.10	0.588734
intron_18_5239049_5240648	0.528295	Brain_Substantia_nigra	0.972124	LINC00667	intron_18_5239048_5240647	ENSG00000263753.10	0.630611
intron_18_5401043_5406777	0.508796	Brain_Substantia_nigra	0.972124	EPB41L3	intron_18_5401042_5406776	ENSG00000082397.18	-0.660714
intron_18_5410619_5419711	0.512621	Brain_Substantia_nigra	0.972124	EPB41L3	intron_18_5410618_5419710	ENSG00000082397.18	0.654762
intron_18_58948229_58953518	0.558154	Brain_Substantia_nigra	0.972124	ZNF532	intron_18_56615461_56620750	ENSG00000074657.14	-0.585586
intron_18_63949400_63953354	0.488428	Brain_Substantia_nigra	0.972124	HMSD	intron_18_61616634_61620588	ENSG00000221887.6	0.69281
intron_18_686008_688574	0.503603	Brain_Substantia_nigra	0.972124	ENOSF1	intron_18_686008_688574	ENSG00000132199.20	-0.668831
intron_18_691106_693882	0.518797	Brain_Substantia_nigra	0.972124	ENOSF1	intron_18_691106_693882	ENSG00000132199.20	0.645201
intron_18_77066385_77087346	0.510606	Brain_Substantia_nigra	0.972124	MBP	intron_18_74778341_74799302	ENSG00000197971.16	0.657895
intron_18_77066385_77105211	0.510606	Brain_Substantia_nigra	0.972124	MBP	intron_18_74778341_74817167	ENSG00000197971.16	-0.657895
intron_18_79904183_79919184	0.512758	Brain_Substantia_nigra	0.972124	SLC66A2	intron_18_77664183_77679184	ENSG00000122490.19	-0.654549
intron_18_9208803_9211584	0.489196	Brain_Substantia_nigra	0.972124	ANKRD12	intron_18_9208801_9211582	ENSG00000101745.17	0.691589
intron_18_9562075_9563378	0.527041	Brain_Substantia_nigra	0.972124	PPP4R1	intron_18_9562073_9563376	ENSG00000154845.16	0.63253
intron_19_10353646_10354042	0.545905	Brain_Substantia_nigra	0.972124	TYK2	intron_19_10464322_10464718	ENSG00000105397.15	0.603908
intron_19_11438124_11441240	0.503147	Brain_Substantia_nigra	0.972124	PRKCSH	intron_19_11548945_11552055	ENSG00000130175.10	0.669546
intron_19_12948358_12948497	0.491067	Brain_Substantia_nigra	0.972124	RAD23A	intron_19_13059172_13059311	ENSG00000179262.10	-0.688612
intron_19_12948358_12948514	0.491067	Brain_Substantia_nigra	0.972124	RAD23A	intron_19_13059172_13059328	ENSG00000179262.10	-0.688612
intron_19_12948552_12948686	0.491067	Brain_Substantia_nigra	0.972124	RAD23A	intron_19_13059366_13059500	ENSG00000179262.10	0.688612
intron_19_12995864_13025021	0.519257	Brain_Substantia_nigra	0.972124	NFIX	intron_19_13106678_13135835	ENSG00000008441.19	-0.644491
intron_19_13088136_13090299	0.545133	Brain_Substantia_nigra	0.972124	NFIX	intron_19_13198950_13201113	ENSG00000008441.19	0.605069
intron_19_14699281_14705054	0.504985	Brain_Substantia_nigra	0.972124	ZNF333	intron_19_14810093_14815866	ENSG00000160961.12	0.666667
intron_19_14717733_14718228	0.497612	Brain_Substantia_nigra	0.972124	ZNF333	intron_19_14828545_14829040	ENSG00000160961.12	0.678252
intron_19_15184450_15184906	0.507278	Brain_Substantia_nigra	0.972124	NOTCH3	intron_19_15295261_15295717	ENSG00000074181.9	0.663082
intron_19_15397280_15397520	0.504985	Brain_Substantia_nigra	0.972124	AKAP8L	intron_19_15508091_15508331	ENSG00000011243.19	-0.666667
intron_19_15397320_15397520	0.504985	Brain_Substantia_nigra	0.972124	AKAP8L	intron_19_15508131_15508331	ENSG00000011243.19	0.666667
intron_19_15428508_15429586	0.50224	Brain_Substantia_nigra	0.972124	WIZ	intron_19_15539319_15540397	ENSG00000011451.21	0.670969
intron_19_16203615_16206341	0.52871	Brain_Substantia_nigra	0.972124	AP1M1	intron_19_16314426_16317152	ENSG00000072958.9	0.629977
intron_19_17215507_17215802	0.484364	Brain_Substantia_nigra	0.972124	USE1	intron_19_17326316_17326611	ENSG00000053501.14	0.699301
intron_19_17227199_17227840	0.49192	Brain_Substantia_nigra	0.972124	OCEL1	intron_19_17338008_17338649	ENSG00000099330.9	-0.687259
intron_19_17228005_17228256	0.519575	Brain_Substantia_nigra	0.972124	OCEL1	intron_19_17338814_17339065	ENSG00000099330.9	-0.644
intron_19_17228309_17228803	0.502214	Brain_Substantia_nigra	0.972124	OCEL1	intron_19_17339118_17339612	ENSG00000099330.9	-0.67101
intron_19_17228309_17229009	0.502214	Brain_Substantia_nigra	0.972124	OCEL1	intron_19_17339118_17339818	ENSG00000099330.9	0.67101
intron_19_17267527_17268756	0.494462	Brain_Substantia_nigra	0.972124	BABAM1	intron_19_17378336_17379565	ENSG00000105393.16	0.68323
intron_19_17267527_17268794	0.494462	Brain_Substantia_nigra	0.972124	BABAM1	intron_19_17378336_17379603	ENSG00000105393.16	-0.68323
intron_19_17267527_17268794	0.494462	Brain_Substantia_nigra	0.972124	ENSG00000269307	intron_19_17378336_17379603	ENSG00000269307.1	-0.68323
intron_19_19659791_19659898	0.49163	Brain_Substantia_nigra	0.972124	ATP13A1	intron_19_19770600_19770707	ENSG00000105726.17	0.687719
intron_19_21375964_21382866	0.480861	Brain_Substantia_nigra	0.972124	ZNF738	intron_19_21558766_21565668	ENSG00000172687.14	-0.704918
intron_19_2338841_2339065	0.520124	Brain_Substantia_nigra	0.972124	SPPL2B	intron_19_2338840_2339064	ENSG00000005206.17	-0.643154
intron_19_2338841_2339069	0.520124	Brain_Substantia_nigra	0.972124	ENSG00000273734	intron_19_2338840_2339068	ENSG00000273734.1	0.643154
intron_19_2338841_2339069	0.520124	Brain_Substantia_nigra	0.972124	SPPL2B	intron_19_2338840_2339068	ENSG00000005206.17	0.643154
intron_19_2832494_2833163	0.494545	Brain_Substantia_nigra	0.972124	ZNF554	intron_19_2832492_2833161	ENSG00000172006.12	0.683099
intron_19_2832494_2833681	0.494545	Brain_Substantia_nigra	0.972124	ZNF554	intron_19_2832492_2833679	ENSG00000172006.12	-0.683099
intron_19_2833269_2833681	0.500735	Brain_Substantia_nigra	0.972124	ZNF554	intron_19_2833267_2833679	ENSG00000172006.12	0.673333
intron_19_29526665_29527211	0.52334	Brain_Substantia_nigra	0.972124	VSTM2B	intron_19_30017572_30018118	ENSG00000187135.8	0.638205
intron_19_33209021_33209308	0.522074	Brain_Substantia_nigra	0.972124	SLC7A10	intron_19_33699927_33700214	ENSG00000130876.11	-0.640152
intron_19_34333801_34339867	0.551506	Brain_Substantia_nigra	0.972124	GARRE1	intron_19_34824706_34830772	ENSG00000166398.14	0.595506
intron_19_34430186_34430576	0.54948	Brain_Substantia_nigra	0.972124	UBA2	intron_19_34921091_34921481	ENSG00000126261.13	0.59854
intron_19_3453916_3456550	0.504707	Brain_Substantia_nigra	0.972124	NFIC	intron_19_3453914_3456548	ENSG00000141905.19	0.667102
intron_19_34677833_34678737	0.494966	Brain_Substantia_nigra	0.972124	ZNF302	intron_19_35168738_35169642	ENSG00000089335.22	0.682432
intron_19_35066826_35086956	0.558525	Brain_Substantia_nigra	0.972124	HPN-AS1	intron_19_35557730_35577860	ENSG00000227392.3	0.585034
intron_19_35631405_35633098	0.49263	Brain_Substantia_nigra	0.972124	RBM42	intron_19_36122307_36124000	ENSG00000126254.12	-0.686131
intron_19_35742619_35743155	0.540671	Brain_Substantia_nigra	0.972124	U2AF1L4	intron_19_36233520_36234056	ENSG00000161265.15	-0.611799
intron_19_35743904_35744070	0.542817	Brain_Substantia_nigra	0.972124	ENSG00000267120	intron_19_36234805_36234971	ENSG00000267120.3	-0.608558
intron_19_35743904_35744070	0.542817	Brain_Substantia_nigra	0.972124	U2AF1L4	intron_19_36234805_36234971	ENSG00000161265.15	-0.608558
intron_19_35873713_35874504	0.53963	Brain_Substantia_nigra	0.972124	APLP1	intron_19_36364615_36365406	ENSG00000105290.13	-0.613372
intron_19_35874662_35874741	0.53963	Brain_Substantia_nigra	0.972124	APLP1	intron_19_36365564_36365643	ENSG00000105290.13	0.613372
intron_19_36551977_36554670	0.53352	Brain_Substantia_nigra	0.972124	ZNF529	intron_19_37042879_37045572	ENSG00000186020.13	-0.622642
intron_19_38287935_38289138	0.483575	Brain_Substantia_nigra	0.972124	SPINT2	intron_19_38778575_38779778	ENSG00000167642.13	-0.700565
intron_19_38370064_38370159	0.497252	Brain_Substantia_nigra	0.972124	CATSPERG	intron_19_38860704_38860799	ENSG00000099338.23	-0.678819
intron_19_38370073_38370159	0.497252	Brain_Substantia_nigra	0.972124	CATSPERG	intron_19_38860713_38860799	ENSG00000099338.23	0.678819
intron_19_38587817_38589178	0.541714	Brain_Substantia_nigra	0.972124	MAP4K1	intron_19_39078457_39079818	ENSG00000104814.13	0.610224
intron_19_38710342_38714469	0.492757	Brain_Substantia_nigra	0.972124	ACTN4	intron_19_39200982_39205109	ENSG00000130402.14	0.68593
intron_19_38718074_38721538	0.486441	Brain_Substantia_nigra	0.972124	ACTN4	intron_19_39208714_39212178	ENSG00000130402.14	-0.69598
intron_19_40047470_40048670	0.539994	Brain_Substantia_nigra	0.972124	ZNF780B	intron_19_40553377_40554577	ENSG00000128000.17	0.612822
intron_19_40213188_40213517	0.539515	Brain_Substantia_nigra	0.972124	MAP3K10	intron_19_40719095_40719424	ENSG00000130758.8	0.613546
intron_19_41423169_41424502	0.538423	Brain_Substantia_nigra	0.972124	BCKDHA	intron_19_41929074_41930407	ENSG00000248098.12	0.615199
intron_19_42065387_42065692	0.481065	Brain_Substantia_nigra	0.972124	GRIK5	intron_19_42569539_42569844	ENSG00000105737.10	-0.704591
intron_19_43580669_43581212	0.525538	Brain_Substantia_nigra	0.972124	PINLYP	intron_19_44084821_44085364	ENSG00000234465.11	0.634831
intron_19_43608107_43608505	0.525814	Brain_Substantia_nigra	0.972124	ZNF428	intron_19_44112259_44112657	ENSG00000131116.12	-0.634409
intron_19_43608107_43614229	0.525814	Brain_Substantia_nigra	0.972124	ZNF428	intron_19_44112259_44118381	ENSG00000131116.12	0.634409
intron_19_44955085_44961963	0.526516	Brain_Substantia_nigra	0.972124	CLPTM1	intron_19_45458342_45465220	ENSG00000104853.16	-0.633333
intron_19_47681276_47681976	0.49263	Brain_Substantia_nigra	0.972124	BICRA	intron_19_48184533_48185233	ENSG00000063169.12	0.686131
intron_19_47682152_47694115	0.497244	Brain_Substantia_nigra	0.972124	BICRA	intron_19_48185409_48197372	ENSG00000063169.12	-0.678832
intron_19_48095604_48096699	0.528066	Brain_Substantia_nigra	0.972124	PLA2G4C	intron_19_48598861_48599956	ENSG00000105499.14	-0.63096
intron_19_48095604_48098139	0.490893	Brain_Substantia_nigra	0.972124	PLA2G4C	intron_19_48598861_48601396	ENSG00000105499.14	0.688889
intron_19_48097127_48098139	0.554359	Brain_Substantia_nigra	0.972124	PLA2G4C	intron_19_48600384_48601396	ENSG00000105499.14	-0.591241
intron_19_49475801_49476145	0.558611	Brain_Substantia_nigra	0.972124	ENSG00000273189	intron_19_49979058_49979402	ENSG00000273189.1	-0.584906
intron_19_49475801_49476145	0.558611	Brain_Substantia_nigra	0.972124	FLT3LG	intron_19_49979058_49979402	ENSG00000090554.13	-0.584906
intron_19_49696602_49697326	0.546211	Brain_Substantia_nigra	0.972124	CPT1C	intron_19_50199859_50200583	ENSG00000169169.15	0.603448
intron_19_50281842_50286482	0.554786	Brain_Substantia_nigra	0.972124	MYH14	intron_19_50785099_50789739	ENSG00000105357.20	-0.590604
intron_19_52406643_52408226	0.542541	Brain_Substantia_nigra	0.972124	ZNF528	intron_19_52909896_52911479	ENSG00000167555.14	0.608974
intron_19_53449638_53454650	0.509484	Brain_Substantia_nigra	0.972124	ZNF761	intron_19_53952892_53957904	ENSG00000160336.17	0.659642
intron_19_55455330_55456349	0.551886	Brain_Substantia_nigra	0.972124	ISOC2	intron_19_55966697_55967716	ENSG00000063241.8	-0.594937
intron_19_55661189_55661771	0.492435	Brain_Substantia_nigra	0.972124	U2AF2	intron_19_56172555_56173137	ENSG00000063244.14	-0.686441
intron_19_55661189_55662502	0.492435	Brain_Substantia_nigra	0.972124	U2AF2	intron_19_56172555_56173868	ENSG00000063244.14	0.686441
intron_19_56511604_56516275	0.535885	Brain_Substantia_nigra	0.972124	ZNF471	intron_19_57022973_57027644	ENSG00000196263.8	-0.619048
intron_19_56570371_56574394	0.504163	Brain_Substantia_nigra	0.972124	ZNF470	intron_19_57081740_57085763	ENSG00000197016.12	-0.667954
intron_19_58276429_58277183	0.519917	Brain_Substantia_nigra	0.972124	ZNF544	intron_19_58787795_58788549	ENSG00000198131.15	-0.643474
intron_19_632938_633425	0.516314	Brain_Substantia_nigra	0.972124	POLRMT	intron_19_632938_633425	ENSG00000099821.14	-0.649038
intron_19_7981186_7991644	0.514331	Brain_Substantia_nigra	0.972124	ELAVL1	intron_19_8046070_8056528	ENSG00000066044.15	0.652108
intron_19_8256710_8256949	0.486647	Brain_Substantia_nigra	0.972124	CERS4	intron_19_8321594_8321833	ENSG00000090661.12	-0.695652
intron_19_8325096_8333014	0.530176	Brain_Substantia_nigra	0.972124	KANK3	intron_19_8389980_8397898	ENSG00000186994.12	0.627737
intron_19_8825108_8830770	0.532041	Brain_Substantia_nigra	0.972124	ZNF558	intron_19_8935784_8941446	ENSG00000167785.9	-0.624893
intron_1_10261970_10267380	0.526634	Brain_Substantia_nigra	0.972124	KIF1B	intron_1_10322028_10327438	ENSG00000054523.20	0.633152
intron_1_108807549_108808783	0.537128	Brain_Substantia_nigra	0.972124	STXBP3	intron_1_109350171_109351405	ENSG00000116266.11	0.617162
intron_1_108962469_108963361	0.481891	Brain_Substantia_nigra	0.972124	CLCC1	intron_1_109505091_109505983	ENSG00000121940.17	-0.703264
intron_1_109292464_109294206	0.509359	Brain_Substantia_nigra	0.972124	MYBPHL	intron_1_109835086_109836828	ENSG00000221986.7	-0.659836
intron_1_111227769_111230742	0.518894	Brain_Substantia_nigra	0.972124	CHI3L2	intron_1_111770391_111773364	ENSG00000064886.14	-0.645051
intron_1_11127806_11128004	0.485276	Brain_Substantia_nigra	0.972124	MTOR	intron_1_11187863_11188061	ENSG00000198793.14	-0.697842
intron_1_115976714_115992031	0.500248	Brain_Substantia_nigra	0.972124	SLC22A15	intron_1_116519335_116534652	ENSG00000163393.13	-0.6741
intron_1_1284090_1285926	0.490373	Brain_Substantia_nigra	0.972124	SCNN1D	intron_1_1219470_1221306	ENSG00000162572.21	-0.689716
intron_1_147256562_147264422	0.542726	Brain_Substantia_nigra	0.972124	CHD1L	intron_1_146728216_146736081	ENSG00000131778.20	-0.608696
intron_1_147259918_147264422	0.55396	Brain_Substantia_nigra	0.972124	CHD1L	intron_1_146731572_146736081	ENSG00000131778.20	0.591837
intron_1_147259918_147264422	0.55396	Brain_Substantia_nigra	0.972124	ENSG00000237188	intron_1_146731572_146736081	ENSG00000237188.5	0.591837
intron_1_149914187_149917739	0.536897	Brain_Substantia_nigra	0.972124	SV2A	intron_1_149885739_149889291	ENSG00000159164.10	0.617512
intron_1_150093648_150098850	0.495055	Brain_Substantia_nigra	0.972124	VPS45	intron_1_150065744_150070952	ENSG00000136631.16	0.682292
intron_1_150093648_150110496	0.495055	Brain_Substantia_nigra	0.972124	VPS45	intron_1_150065744_150082611	ENSG00000136631.16	-0.682292
intron_1_150149786_150150912	0.528257	Brain_Substantia_nigra	0.972124	PLEKHO1	intron_1_150121976_150123102	ENSG00000023902.14	0.630669
intron_1_150963139_150963530	0.496605	Brain_Substantia_nigra	0.972124	SETDB1	intron_1_150935615_150936006	ENSG00000143379.13	0.679842
intron_1_151000615_151001250	0.499426	Brain_Substantia_nigra	0.972124	MINDY1	intron_1_150973091_150973726	ENSG00000143409.17	-0.675393
intron_1_151761552_151762105	0.555473	Brain_Substantia_nigra	0.972124	MRPL9	intron_1_151734028_151734581	ENSG00000143436.11	0.58958
intron_1_154946803_154947417	0.544621	Brain_Substantia_nigra	0.972124	PBXIP1	intron_1_154919279_154919893	ENSG00000163346.17	0.605839
intron_1_154973508_154974248	0.545911	Brain_Substantia_nigra	0.972124	SHC1	intron_1_154945984_154946724	ENSG00000160691.19	-0.603899
intron_1_155060343_155060763	0.511058	Brain_Substantia_nigra	0.972124	ADAM15	intron_1_155032819_155033239	ENSG00000143537.14	0.657192
intron_1_15507907_15518110	0.550033	Brain_Substantia_nigra	0.972124	CASP9	intron_1_15834402_15844605	ENSG00000132906.18	-0.597711
intron_1_156253508_156259005	0.520725	Brain_Substantia_nigra	0.972124	SMG5	intron_1_156223299_156228796	ENSG00000198952.8	0.642229
intron_1_156648861_156651456	0.535443	Brain_Substantia_nigra	0.972124	BCAN	intron_1_156618653_156621248	ENSG00000132692.19	0.619718
intron_1_156745373_156747435	0.521395	Brain_Substantia_nigra	0.972124	HDGF	intron_1_156715165_156717227	ENSG00000143321.19	0.641196
intron_1_156745373_156751343	0.521395	Brain_Substantia_nigra	0.972124	HDGF	intron_1_156715165_156721135	ENSG00000143321.19	-0.641196
intron_1_156957815_156958742	0.550039	Brain_Substantia_nigra	0.972124	ARHGEF11	intron_1_156927607_156928534	ENSG00000132694.19	0.597701
intron_1_161118178_161118786	0.52666	Brain_Substantia_nigra	0.972124	NIT1	intron_1_161087968_161088576	ENSG00000158793.14	-0.633113
intron_1_161118209_161118786	0.533986	Brain_Substantia_nigra	0.972124	NIT1	intron_1_161087999_161088576	ENSG00000158793.14	-0.621934
intron_1_161118239_161118786	0.533986	Brain_Substantia_nigra	0.972124	NIT1	intron_1_161088029_161088576	ENSG00000158793.14	0.621934
intron_1_161167234_161170620	0.558318	Brain_Substantia_nigra	0.972124	PPOX	intron_1_161137024_161140410	ENSG00000143224.18	0.585341
intron_1_161168127_161168413	0.558318	Brain_Substantia_nigra	0.972124	PPOX	intron_1_161137917_161138203	ENSG00000143224.18	-0.585341
intron_1_161191564_161192065	0.528671	Brain_Substantia_nigra	0.972124	ADAMTS4	intron_1_161161354_161161855	ENSG00000158859.10	0.630037
intron_1_16449201_16451838	0.551371	Brain_Substantia_nigra	0.972124	NECAP2	intron_1_16775696_16778333	ENSG00000157191.20	-0.595707
intron_1_17071491_17074856	0.52328	Brain_Substantia_nigra	0.972124	PADI2	intron_1_17397986_17401351	ENSG00000117115.13	0.638298
intron_1_17079415_17082545	0.514289	Brain_Substantia_nigra	0.972124	PADI2	intron_1_17405910_17409040	ENSG00000117115.13	-0.652174
intron_1_172442830_172443988	0.520166	Brain_Substantia_nigra	0.972124	PIGC	intron_1_172411970_172413128	ENSG00000135845.10	-0.64309
intron_1_177932569_177932698	0.555239	Brain_Substantia_nigra	0.972124	CRYZL2P-SEC16B	intron_1_177901704_177901833	ENSG00000254154.8	-0.589928
intron_1_177932569_177932698	0.555239	Brain_Substantia_nigra	0.972124	SEC16B	intron_1_177901704_177901833	ENSG00000120341.19	-0.589928
intron_1_182794439_182795730	0.527808	Brain_Substantia_nigra	0.972124	NPL	intron_1_182763574_182764865	ENSG00000135838.14	-0.631356
intron_1_182794439_182803698	0.527808	Brain_Substantia_nigra	0.972124	NPL	intron_1_182763574_182772833	ENSG00000135838.14	0.631356
intron_1_184054863_184072827	0.510118	Brain_Substantia_nigra	0.972124	TSEN15	intron_1_184023997_184041961	ENSG00000198860.14	0.658654
intron_1_186323870_186325764	0.535317	Brain_Substantia_nigra	0.972124	TPR	intron_1_186293002_186294896	ENSG00000047410.14	0.61991
intron_1_197902913_197905796	0.489777	Brain_Substantia_nigra	0.972124	C1orf53	intron_1_197872043_197874926	ENSG00000203724.11	0.690663
intron_1_200644517_200648439	0.548716	Brain_Substantia_nigra	0.972124	DDX59	intron_1_200613645_200617567	ENSG00000118197.14	-0.599686
intron_1_200648567_200649074	0.548716	Brain_Substantia_nigra	0.972124	DDX59	intron_1_200617695_200618202	ENSG00000118197.14	0.599686
intron_1_201997554_201999902	0.497644	Brain_Substantia_nigra	0.972124	RNPEP	intron_1_201966682_201969030	ENSG00000176393.11	-0.678201
intron_1_207767195_207767779	0.507602	Brain_Substantia_nigra	0.972124	CD46	intron_1_207940540_207941124	ENSG00000117335.21	-0.662577
intron_1_207767195_207770321	0.507602	Brain_Substantia_nigra	0.972124	CD46	intron_1_207940540_207943666	ENSG00000117335.21	0.662577
intron_1_207767195_207783292	0.507602	Brain_Substantia_nigra	0.972124	CD46	intron_1_207940540_207956637	ENSG00000117335.21	0.662577
intron_1_207767823_207770321	0.507602	Brain_Substantia_nigra	0.972124	CD46	intron_1_207941168_207943666	ENSG00000117335.21	-0.662577
intron_1_207770123_207770321	0.503679	Brain_Substantia_nigra	0.972124	CD46	intron_1_207943468_207943666	ENSG00000117335.21	-0.668712
intron_1_207887923_207888682	0.506067	Brain_Substantia_nigra	0.972124	CD34	intron_1_208061268_208062027	ENSG00000174059.17	0.664975
intron_1_207888118_207888682	0.506067	Brain_Substantia_nigra	0.972124	CD34	intron_1_208061463_208062027	ENSG00000174059.17	-0.664975
intron_1_20841028_20849415	0.484358	Brain_Substantia_nigra	0.972124	EIF4G3	intron_1_21167521_21175908	ENSG00000075151.24	-0.699311
intron_1_212697065_212699673	0.502187	Brain_Substantia_nigra	0.972124	BATF3	intron_1_212870407_212873015	ENSG00000123685.9	0.671053
intron_1_21598095_21598400	0.50743	Brain_Substantia_nigra	0.972124	RAP1GAP	intron_1_21924588_21924893	ENSG00000076864.21	0.662844
intron_1_222577643_222579759	0.4922	Brain_Substantia_nigra	0.972124	TAF1A	intron_1_222750985_222753101	ENSG00000143498.18	-0.686813
intron_1_222579872_222584128	0.502889	Brain_Substantia_nigra	0.972124	TAF1A	intron_1_222753214_222757470	ENSG00000143498.18	-0.669951
intron_1_224294411_224296501	0.503947	Brain_Substantia_nigra	0.972124	NVL	intron_1_224482113_224484203	ENSG00000143748.18	-0.668292
intron_1_224296618_224300562	0.556083	Brain_Substantia_nigra	0.972124	NVL	intron_1_224484320_224488264	ENSG00000143748.18	0.58867
intron_1_226982763_226982894	0.510569	Brain_Substantia_nigra	0.972124	COQ8A	intron_1_227170464_227170595	ENSG00000163050.18	0.657952
intron_1_226982763_226982894	0.510569	Brain_Substantia_nigra	0.972124	ENSG00000288674	intron_1_227170464_227170595	ENSG00000288674.1	0.657952
intron_1_231276196_231277499	0.551762	Brain_Substantia_nigra	0.972124	GNPAT	intron_1_231411942_231413245	ENSG00000116906.13	-0.595122
intron_1_232955719_232956347	0.491122	Brain_Substantia_nigra	0.972124	NTPCR	intron_1_233091465_233092093	ENSG00000135778.12	0.688525
intron_1_232956443_232978163	0.491122	Brain_Substantia_nigra	0.972124	NTPCR	intron_1_233092189_233113909	ENSG00000135778.12	-0.688525
intron_1_235380149_235401503	0.535885	Brain_Substantia_nigra	0.972124	TBCE	intron_1_235543464_235564818	ENSG00000285053.1	0.619048
intron_1_235380149_235401503	0.535885	Brain_Substantia_nigra	0.972124	TBCE	intron_1_235543464_235564818	ENSG00000284770.2	0.619048
intron_1_236747775_236749124	0.540727	Brain_Substantia_nigra	0.972124	ACTN2	intron_1_236911075_236912424	ENSG00000077522.15	0.611714
intron_1_25228235_25232104	0.539042	Brain_Substantia_nigra	0.972124	SYF2	intron_1_25554726_25558595	ENSG00000117614.10	-0.614262
intron_1_25823128_25823644	0.482348	Brain_Substantia_nigra	0.972124	ENSG00000255054	intron_1_26149619_26150135	ENSG00000255054.3	-0.702532
intron_1_25823128_25823644	0.482348	Brain_Substantia_nigra	0.972124	MTFR1L	intron_1_26149619_26150135	ENSG00000117640.18	-0.702532
intron_1_27357876_27358181	0.544817	Brain_Substantia_nigra	0.972124	MAP3K6	intron_1_27684367_27684672	ENSG00000142733.18	-0.605545
intron_1_27789631_27793533	0.484739	Brain_Substantia_nigra	0.972124	STX12	intron_1_28116142_28120044	ENSG00000117758.14	0.698701
intron_1_29039426_29053104	0.533852	Brain_Substantia_nigra	0.972124	EPB41	intron_1_29365938_29379616	ENSG00000159023.23	-0.622137
intron_1_31261632_31267871	0.496096	Brain_Substantia_nigra	0.972124	SNRNP40	intron_1_31734479_31740718	ENSG00000060688.13	-0.680645
intron_1_32239425_32239869	0.522335	Brain_Substantia_nigra	0.972124	ENSG00000291132	intron_1_32705026_32705470	ENSG00000291132.1	0.639751
intron_1_35325405_35358925	0.526792	Brain_Substantia_nigra	0.972124	ZMYM4	intron_1_35791006_35824526	ENSG00000146463.12	-0.632911
intron_1_37882918_37885638	0.498555	Brain_Substantia_nigra	0.972124	INPP5B	intron_1_38348590_38351310	ENSG00000204084.13	0.676765
intron_1_3866398_3867974	0.540769	Brain_Substantia_nigra	0.972124	DFFB	intron_1_3782962_3784538	ENSG00000169598.17	0.61165
intron_1_3891057_3892883	0.493994	Brain_Substantia_nigra	0.972124	C1orf174	intron_1_3807621_3809447	ENSG00000198912.12	0.683969
intron_1_3892996_3900172	0.555734	Brain_Substantia_nigra	0.972124	C1orf174	intron_1_3809560_3816736	ENSG00000198912.12	-0.589189
intron_1_39523697_39529055	0.488039	Brain_Substantia_nigra	0.972124	PPIEL	intron_1_39989369_39994727	ENSG00000291129.1	-0.693431
intron_1_39554392_39556599	0.492454	Brain_Substantia_nigra	0.972124	PPIEL	intron_1_40020064_40022271	ENSG00000291129.1	0.686411
intron_1_39554392_39559216	0.492454	Brain_Substantia_nigra	0.972124	PPIEL	intron_1_40020064_40024888	ENSG00000291129.1	0.686411
intron_1_40074183_40078560	0.493007	Brain_Substantia_nigra	0.972124	PPT1	intron_1_40539855_40544232	ENSG00000131238.18	-0.685535
intron_1_40314387_40315590	0.546223	Brain_Substantia_nigra	0.972124	COL9A2	intron_1_40780059_40781262	ENSG00000049089.15	-0.603429
intron_1_42817253_42825623	0.522599	Brain_Substantia_nigra	0.972124	ERMAP	intron_1_43282924_43291294	ENSG00000164010.15	0.639344
intron_1_43995162_43995601	0.527865	Brain_Substantia_nigra	0.972124	CCDC24	intron_1_44460834_44461273	ENSG00000159214.13	0.631268
intron_1_46194401_46194553	0.558068	Brain_Substantia_nigra	0.972124	POMGNT1	intron_1_46660073_46660225	ENSG00000085998.15	-0.585714
intron_1_46194401_46194844	0.558068	Brain_Substantia_nigra	0.972124	POMGNT1	intron_1_46660073_46660516	ENSG00000085998.15	0.585714
intron_1_46194651_46194844	0.558068	Brain_Substantia_nigra	0.972124	POMGNT1	intron_1_46660323_46660516	ENSG00000085998.15	0.585714
intron_1_46584803_46585874	0.550249	Brain_Substantia_nigra	0.972124	MKNK1	intron_1_47050475_47051546	ENSG00000079277.22	-0.597386
intron_1_47368615_47372955	0.535679	Brain_Substantia_nigra	0.972124	CMPK1	intron_1_47834287_47838627	ENSG00000162368.15	0.61936
intron_1_51840514_51878275	0.516131	Brain_Substantia_nigra	0.972124	NRDC	intron_1_52306186_52343947	ENSG00000078618.23	0.649321
intron_1_52897484_52899174	0.545633	Brain_Substantia_nigra	0.972124	ECHDC2	intron_1_53363156_53364846	ENSG00000121310.17	-0.604317
intron_1_53271346_53272604	0.519888	Brain_Substantia_nigra	0.972124	LRP8	intron_1_53737018_53738276	ENSG00000157193.18	-0.643519
intron_1_53878722_53888907	0.509626	Brain_Substantia_nigra	0.972124	YIPF1	intron_1_54344395_54354580	ENSG00000058799.15	0.65942
intron_1_54047372_54048650	0.490194	Brain_Substantia_nigra	0.972124	TMEM59	intron_1_54513045_54514323	ENSG00000116209.12	-0.69
intron_1_54251860_54257127	0.480897	Brain_Substantia_nigra	0.972124	SSBP3	intron_1_54717533_54722800	ENSG00000157216.17	-0.704861
intron_1_54584862_54585835	0.542966	Brain_Substantia_nigra	0.972124	ACOT11	intron_1_55050535_55051508	ENSG00000162390.18	-0.608333
intron_1_58527335_58530601	0.546211	Brain_Substantia_nigra	0.972124	OMA1	intron_1_58993007_58996273	ENSG00000162600.12	-0.603448
intron_1_58530729_58533953	0.551201	Brain_Substantia_nigra	0.972124	OMA1	intron_1_58996401_58999625	ENSG00000162600.12	0.595961
intron_1_63525759_63531820	0.50605	Brain_Substantia_nigra	0.972124	EFCAB7	intron_1_63991430_63997491	ENSG00000203965.13	-0.665
intron_1_65425378_65431803	0.517433	Brain_Substantia_nigra	0.972124	LEPROT	intron_1_65891061_65897486	ENSG00000213625.9	0.647308
intron_1_6825210_6871757	0.501764	Brain_Substantia_nigra	0.972124	CAMTA1	intron_1_6885270_6931817	ENSG00000171735.20	-0.671717
intron_1_6825210_6887654	0.501764	Brain_Substantia_nigra	0.972124	CAMTA1	intron_1_6885270_6947714	ENSG00000171735.20	0.671717
intron_1_70366537_70367617	0.483757	Brain_Substantia_nigra	0.972124	HHLA3	intron_1_70832220_70833300	ENSG00000197568.15	-0.700273
intron_1_77715868_77717867	0.495016	Brain_Substantia_nigra	0.972124	USP33	intron_1_78181553_78183552	ENSG00000077254.14	0.682353
intron_1_7786836_7787198	0.556126	Brain_Substantia_nigra	0.972124	PER3	intron_1_7846896_7847258	ENSG00000049246.15	-0.588606
intron_1_7786836_7788045	0.527913	Brain_Substantia_nigra	0.972124	PER3	intron_1_7846896_7848105	ENSG00000049246.15	0.631195
intron_1_7787246_7788045	0.527913	Brain_Substantia_nigra	0.972124	PER3	intron_1_7847306_7848105	ENSG00000049246.15	-0.631195
intron_1_77916133_77917960	0.539656	Brain_Substantia_nigra	0.972124	NEXN	intron_1_78381818_78383645	ENSG00000162614.19	-0.613333
intron_1_77918273_77925188	0.526645	Brain_Substantia_nigra	0.972124	NEXN	intron_1_78383958_78390873	ENSG00000162614.19	0.633136
intron_1_7962081_7962763	0.496829	Brain_Substantia_nigra	0.972124	PARK7	intron_1_8022141_8022823	ENSG00000116288.13	0.679487
intron_1_81985355_81986901	0.543079	Brain_Substantia_nigra	0.972124	ADGRL2	intron_1_82451039_82452585	ENSG00000117114.21	0.608163
intron_1_81985355_81987260	0.507172	Brain_Substantia_nigra	0.972124	ADGRL2	intron_1_82451039_82452944	ENSG00000117114.21	-0.663248
intron_1_81985355_81990391	0.543079	Brain_Substantia_nigra	0.972124	ADGRL2	intron_1_82451039_82456075	ENSG00000117114.21	0.608163
intron_1_88857487_88859882	0.546852	Brain_Substantia_nigra	0.972124	GTF2B	intron_1_89323170_89325565	ENSG00000137947.12	0.602484
intron_1_89014279_89014405	0.514466	Brain_Substantia_nigra	0.972124	GBP3	intron_1_89479962_89480088	ENSG00000117226.12	-0.651899
intron_1_89014279_89014547	0.514466	Brain_Substantia_nigra	0.972124	GBP3	intron_1_89479962_89480230	ENSG00000117226.12	0.651899
intron_1_89015414_89020126	0.525398	Brain_Substantia_nigra	0.972124	GBP3	intron_1_89481097_89485809	ENSG00000117226.12	-0.635047
intron_1_92832117_92833545	0.484728	Brain_Substantia_nigra	0.972124	RPL5	intron_1_93297674_93299102	ENSG00000122406.14	0.698718
intron_20_1325529_1373078	0.51409	Brain_Substantia_nigra	0.972124	SDCBP2-AS1	intron_20_1306173_1353722	ENSG00000234684.8	0.652482
intron_20_1810674_1810793	0.481198	Brain_Substantia_nigra	0.972124	ENSG00000286288	intron_20_1791320_1791439	ENSG00000286288.2	0.704377
intron_20_18138444_18142208	0.480851	Brain_Substantia_nigra	0.972124	KAT14	intron_20_18119088_18122852	ENSG00000149474.15	-0.704934
intron_20_18159265_18161820	0.504985	Brain_Substantia_nigra	0.972124	KAT14	intron_20_18139909_18142464	ENSG00000149474.15	-0.666667
intron_20_25645648_25673852	0.492006	Brain_Substantia_nigra	0.972124	ZNF337-AS1	intron_20_25626284_25654488	ENSG00000213742.8	0.687122
intron_20_3191821_3194830	0.548191	Brain_Substantia_nigra	0.972124	DDRGK1	intron_20_3172467_3175476	ENSG00000198171.13	-0.600473
intron_20_33660395_33666581	0.53446	Brain_Substantia_nigra	0.972124	NECAB3	intron_20_32248201_32254387	ENSG00000125967.17	0.621212
intron_20_33660395_33669375	0.53446	Brain_Substantia_nigra	0.972124	NECAB3	intron_20_32248201_32257181	ENSG00000125967.17	0.621212
intron_20_33994131_34031522	0.538076	Brain_Substantia_nigra	0.972124	RALY	intron_20_32581937_32619328	ENSG00000125970.12	0.615725
intron_20_34850917_34851231	0.490489	Brain_Substantia_nigra	0.972124	GGT7	intron_20_33438720_33439034	ENSG00000131067.17	-0.68953
intron_20_34921600_34921786	0.481196	Brain_Substantia_nigra	0.972124	ACSS2	intron_20_33509403_33509589	ENSG00000131069.20	0.70438
intron_20_35630490_35630741	0.513406	Brain_Substantia_nigra	0.972124	CPNE1	intron_20_34218412_34218663	ENSG00000214078.13	0.653543
intron_20_35630795_35630901	0.513406	Brain_Substantia_nigra	0.972124	CPNE1	intron_20_34218717_34218823	ENSG00000214078.13	-0.653543
intron_20_37297534_37298763	0.483764	Brain_Substantia_nigra	0.972124	MANBAL	intron_20_35925937_35927166	ENSG00000101363.13	-0.700262
intron_20_3795879_3797622	0.491999	Brain_Substantia_nigra	0.972124	CDC25B	intron_20_3776526_3778269	ENSG00000101224.18	0.687133
intron_20_3801388_3801722	0.5387	Brain_Substantia_nigra	0.972124	CDC25B	intron_20_3782035_3782369	ENSG00000101224.18	0.61478
intron_20_3801388_3801924	0.5387	Brain_Substantia_nigra	0.972124	CDC25B	intron_20_3782035_3782571	ENSG00000101224.18	0.61478
intron_20_3801802_3801924	0.5387	Brain_Substantia_nigra	0.972124	CDC25B	intron_20_3782449_3782571	ENSG00000101224.18	-0.61478
intron_20_3820758_3822102	0.530065	Brain_Substantia_nigra	0.972124	AP5S1	intron_20_3801405_3802749	ENSG00000125843.11	-0.627907
intron_20_38225781_38227154	0.519926	Brain_Substantia_nigra	0.972124	KIAA1755	intron_20_36854183_36855556	ENSG00000149633.12	0.64346
intron_20_38448730_38450262	0.530364	Brain_Substantia_nigra	0.972124	SNHG11	intron_20_37077373_37078905	ENSG00000174365.22	0.627451
intron_20_38448730_38450336	0.530364	Brain_Substantia_nigra	0.972124	SNHG11	intron_20_37077373_37078979	ENSG00000174365.22	-0.627451
intron_20_410025_417526	0.518851	Brain_Substantia_nigra	0.972124	RBCK1	intron_20_390669_398170	ENSG00000125826.22	-0.645117
intron_20_41425394_41426093	0.554786	Brain_Substantia_nigra	0.972124	CHD6	intron_20_40054034_40054733	ENSG00000124177.16	0.590604
intron_20_43580061_43584852	0.484897	Brain_Substantia_nigra	0.972124	SGK2	intron_20_42208701_42213492	ENSG00000101049.18	0.698448
intron_20_43591029_43594693	0.486011	Brain_Substantia_nigra	0.972124	IFT52	intron_20_42219669_42223333	ENSG00000101052.13	0.696667
intron_20_44206998_44210696	0.556374	Brain_Substantia_nigra	0.972124	OSER1	intron_20_42835638_42839336	ENSG00000132823.11	0.588235
intron_20_44885886_44901531	0.514466	Brain_Substantia_nigra	0.972124	YWHAB	intron_20_43514527_43530172	ENSG00000166913.13	0.651899
intron_20_44887742_44901531	0.514466	Brain_Substantia_nigra	0.972124	YWHAB	intron_20_43516383_43530172	ENSG00000166913.13	-0.651899
intron_20_44943579_44948730	0.518589	Brain_Substantia_nigra	0.972124	TOMM34	intron_20_43572220_43577371	ENSG00000025772.8	0.645522
intron_20_44952704_44958337	0.535885	Brain_Substantia_nigra	0.972124	PABPC1L	intron_20_43581345_43586978	ENSG00000101104.13	0.619048
intron_20_45471417_45479942	0.491344	Brain_Substantia_nigra	0.972124	WFDC2	intron_20_44100057_44108582	ENSG00000101443.18	-0.688172
intron_20_45899685_45899836	0.540232	Brain_Substantia_nigra	0.972124	PLTP	intron_20_44528324_44528475	ENSG00000100979.15	-0.612462
intron_20_47659730_47661773	0.503726	Brain_Substantia_nigra	0.972124	SULF2	intron_20_46288474_46290517	ENSG00000196562.16	-0.668639
intron_20_4885909_4899555	0.481933	Brain_Substantia_nigra	0.972124	SLC23A2	intron_20_4866555_4880201	ENSG00000089057.15	-0.703196
intron_20_508660_527933	0.480038	Brain_Substantia_nigra	0.972124	CSNK2A1	intron_20_489304_508577	ENSG00000101266.19	-0.706242
intron_20_5575545_5575816	0.521685	Brain_Substantia_nigra	0.972124	GPCPD1	intron_20_5556191_5556462	ENSG00000125772.14	-0.640751
intron_20_5773043_5863024	0.515692	Brain_Substantia_nigra	0.972124	SHLD1	intron_20_5753689_5843670	ENSG00000171984.15	0.65
intron_20_58343799_58353273	0.504233	Brain_Substantia_nigra	0.972124	RAB22A	intron_20_56918855_56928329	ENSG00000124209.4	-0.667845
intron_20_58434705_58438945	0.514579	Brain_Substantia_nigra	0.972124	VAPB	intron_20_57009761_57014001	ENSG00000124164.16	0.651724
intron_20_58673711_58691724	0.552114	Brain_Substantia_nigra	0.972124	STX16-NPEPL1	intron_20_57248767_57266780	ENSG00000254995.4	-0.594595
intron_20_59037280_59038466	0.492893	Brain_Substantia_nigra	0.972124	PRELID3B	intron_20_57612335_57613521	ENSG00000101166.16	0.685714
intron_20_59037299_59038466	0.492893	Brain_Substantia_nigra	0.972124	PRELID3B	intron_20_57612354_57613521	ENSG00000101166.16	-0.685714
intron_20_6015490_6031285	0.480261	Brain_Substantia_nigra	0.972124	CRLS1	intron_20_5996136_6011931	ENSG00000088766.12	0.705882
intron_20_6015490_6031285	0.480261	Brain_Substantia_nigra	0.972124	ENSG00000286235	intron_20_5996136_6011931	ENSG00000286235.1	0.705882
intron_20_62336786_62337590	0.510343	Brain_Substantia_nigra	0.972124	LAMA5	intron_20_60911842_60912646	ENSG00000130702.15	0.658304
intron_20_62805030_62807537	0.539266	Brain_Substantia_nigra	0.972124	OGFR	intron_20_61436382_61438889	ENSG00000060491.17	0.613924
intron_20_62832189_62833020	0.519531	Brain_Substantia_nigra	0.972124	COL9A3	intron_20_61463541_61464372	ENSG00000092758.18	0.644068
intron_20_62860308_62861024	0.54924	Brain_Substantia_nigra	0.972124	TCFL5	intron_20_61491660_61492376	ENSG00000101190.13	0.5989
intron_20_62914406_62937796	0.489048	Brain_Substantia_nigra	0.972124	DIDO1	intron_20_61545758_61569148	ENSG00000101191.17	-0.691824
intron_20_63682658_63685523	0.542477	Brain_Substantia_nigra	0.972124	RTEL1	intron_20_62314011_62316876	ENSG00000258366.12	0.609071
intron_20_63875875_63882719	0.527229	Brain_Substantia_nigra	0.972124	TPD52L2	intron_20_62507228_62514072	ENSG00000101150.18	0.632242
intron_20_9068903_9217390	0.52345	Brain_Substantia_nigra	0.972124	PLCB4	intron_20_9049550_9198037	ENSG00000101333.19	-0.638037
intron_21_29036374_29037276	0.550297	Brain_Substantia_nigra	0.972124	USP16	intron_21_30408695_30409597	ENSG00000156256.15	-0.597315
intron_21_29036374_29037279	0.550297	Brain_Substantia_nigra	0.972124	USP16	intron_21_30408695_30409600	ENSG00000156256.15	0.597315
intron_21_33230216_33241840	0.551346	Brain_Substantia_nigra	0.972124	IFNAR2	intron_21_34602521_34614145	ENSG00000159110.22	-0.595745
intron_21_33230216_33241886	0.528037	Brain_Substantia_nigra	0.972124	ENSG00000249624	intron_21_34602521_34614191	ENSG00000249624.10	0.631005
intron_21_33230216_33241886	0.528037	Brain_Substantia_nigra	0.972124	IFNAR2	intron_21_34602521_34614191	ENSG00000159110.22	0.631005
intron_21_33245074_33246718	0.527906	Brain_Substantia_nigra	0.972124	ENSG00000249624	intron_21_34617379_34619023	ENSG00000249624.10	0.631206
intron_21_33245074_33246718	0.527906	Brain_Substantia_nigra	0.972124	IFNAR2	intron_21_34617379_34619023	ENSG00000159110.22	0.631206
intron_21_33266514_33268394	0.516112	Brain_Substantia_nigra	0.972124	IL10RB	intron_21_34638819_34640699	ENSG00000243646.11	-0.649351
intron_21_33268517_33276596	0.543116	Brain_Substantia_nigra	0.972124	ENSG00000249624	intron_21_34640822_34648901	ENSG00000249624.10	-0.608108
intron_21_33268517_33276596	0.543116	Brain_Substantia_nigra	0.972124	IL10RB	intron_21_34640822_34648901	ENSG00000243646.11	-0.608108
intron_21_37232451_37238460	0.554786	Brain_Substantia_nigra	0.972124	VPS26C	intron_21_38604752_38610761	ENSG00000157538.14	-0.590604
intron_21_39452141_39462375	0.522657	Brain_Substantia_nigra	0.972124	SH3BGR	intron_21_40824067_40834301	ENSG00000185437.16	-0.639255
intron_21_39788188_39792008	0.490106	Brain_Substantia_nigra	0.972124	IGSF5	intron_21_41160115_41163935	ENSG00000183067.6	-0.690141
intron_21_39898527_39928984	0.483181	Brain_Substantia_nigra	0.972124	PCP4	intron_21_41270452_41300909	ENSG00000183036.11	0.701195
intron_21_41143415_41147349	0.509432	Brain_Substantia_nigra	0.972124	LINC00323	intron_21_42515342_42519276	ENSG00000226496.3	-0.659722
intron_21_41143415_41147962	0.509432	Brain_Substantia_nigra	0.972124	LINC00323	intron_21_42515342_42519889	ENSG00000226496.3	0.659722
intron_21_41145335_41147962	0.509432	Brain_Substantia_nigra	0.972124	LINC00323	intron_21_42517262_42519889	ENSG00000226496.3	0.659722
intron_21_41147499_41147962	0.509432	Brain_Substantia_nigra	0.972124	LINC00323	intron_21_42519426_42519889	ENSG00000226496.3	-0.659722
intron_21_41420817_41421838	0.53916	Brain_Substantia_nigra	0.972124	MX1	intron_21_42792744_42793765	ENSG00000157601.15	-0.614084
intron_21_41426263_41427206	0.520655	Brain_Substantia_nigra	0.972124	MX1	intron_21_42798190_42799133	ENSG00000157601.15	-0.642336
intron_21_42699011_42731770	0.539785	Brain_Substantia_nigra	0.972124	PDE9A	intron_21_44119121_44151880	ENSG00000160191.18	0.613139
intron_21_42699011_42732070	0.539785	Brain_Substantia_nigra	0.972124	PDE9A	intron_21_44119121_44152180	ENSG00000160191.18	-0.613139
intron_21_42879865_42883606	0.508193	Brain_Substantia_nigra	0.972124	NDUFV3	intron_21_44299975_44303716	ENSG00000160194.18	0.661654
intron_21_43959859_43960632	0.533974	Brain_Substantia_nigra	0.972124	AGPAT3	intron_21_45379740_45380513	ENSG00000160216.21	-0.621951
intron_21_43959859_43967946	0.533974	Brain_Substantia_nigra	0.972124	AGPAT3	intron_21_45379740_45387827	ENSG00000160216.21	0.621951
intron_21_43960779_43967946	0.533974	Brain_Substantia_nigra	0.972124	AGPAT3	intron_21_45380660_45387827	ENSG00000160216.21	-0.621951
intron_21_46636547_46636896	0.484221	Brain_Substantia_nigra	0.972124	PRMT2	intron_21_48056459_48056808	ENSG00000160310.19	-0.699531
intron_22_16614178_16614699	0.522807	Brain_Substantia_nigra	0.972124	ENSG00000283633	intron_22_17095068_17095589	ENSG00000283633.1	0.639024
intron_22_18992017_18994374	0.538102	Brain_Substantia_nigra	0.972124	CELSR1P1	intron_22_18979530_18981887	ENSG00000237517.10	0.615686
intron_22_20148800_20148875	0.483764	Brain_Substantia_nigra	0.972124	CCDC188	intron_22_20136323_20136398	ENSG00000234409.7	-0.700261
intron_22_22307021_22307106	0.548088	Brain_Substantia_nigra	0.972124	BMS1P20	intron_22_22661386_22661471	ENSG00000272779.1	-0.600628
intron_22_22307021_22307106	0.548088	Brain_Substantia_nigra	0.972124	ENSG00000286129	intron_22_22661386_22661471	ENSG00000286129.1	-0.600628
intron_22_23638942_23659865	0.549094	Brain_Substantia_nigra	0.972124	GUSBP11	intron_22_23981129_24002052	ENSG00000228315.12	0.599119
intron_22_23652944_23659865	0.525405	Brain_Substantia_nigra	0.972124	GUSBP11	intron_22_23995131_24002052	ENSG00000228315.12	0.635036
intron_22_23960381_23961020	0.497409	Brain_Substantia_nigra	0.972124	GSTT2B	intron_22_24302568_24303207	ENSG00000133433.11	-0.678571
intron_22_26482240_26483674	0.536808	Brain_Substantia_nigra	0.972124	HPS4	intron_22_26878206_26879640	ENSG00000100099.22	-0.617647
intron_22_26482240_26483765	0.536808	Brain_Substantia_nigra	0.972124	HPS4	intron_22_26878206_26879731	ENSG00000100099.22	0.617647
intron_22_26511195_26512099	0.534804	Brain_Substantia_nigra	0.972124	TFIP11	intron_22_26907161_26908065	ENSG00000100109.17	-0.62069
intron_22_29260613_29260702	0.556015	Brain_Substantia_nigra	0.972124	RHBDD3	intron_22_29656602_29656691	ENSG00000100263.14	-0.588771
intron_22_31617078_31618115	0.495392	Brain_Substantia_nigra	0.972124	SFI1	intron_22_32013064_32014101	ENSG00000198089.16	0.681758
intron_22_38059345_38065002	0.533095	Brain_Substantia_nigra	0.972124	PICK1	intron_22_38455352_38461009	ENSG00000100151.16	0.623288
intron_22_38123258_38125639	0.526516	Brain_Substantia_nigra	0.972124	PLA2G6	intron_22_38519265_38521646	ENSG00000184381.20	0.633333
intron_22_39141436_39149789	0.546548	Brain_Substantia_nigra	0.972124	CBX7	intron_22_39537441_39545794	ENSG00000100307.13	0.602941
intron_22_40857245_40868999	0.484197	Brain_Substantia_nigra	0.972124	XPNPEP3	intron_22_41253249_41265003	ENSG00000196236.13	-0.699568
intron_22_40860793_40861618	0.484197	Brain_Substantia_nigra	0.972124	XPNPEP3	intron_22_41256797_41257622	ENSG00000196236.13	0.699568
intron_22_41871035_41873798	0.509951	Brain_Substantia_nigra	0.972124	SREBF2	intron_22_42267039_42269802	ENSG00000198911.12	-0.658915
intron_22_42571203_42572436	0.551408	Brain_Substantia_nigra	0.972124	SERHL2	intron_22_42967209_42968442	ENSG00000183569.18	-0.595652
intron_22_42571901_42572436	0.551408	Brain_Substantia_nigra	0.972124	SERHL2	intron_22_42967907_42968442	ENSG00000183569.18	0.595652
intron_22_42572529_42573936	0.526252	Brain_Substantia_nigra	0.972124	SERHL2	intron_22_42968535_42969942	ENSG00000183569.18	0.633737
intron_22_44198722_44205757	0.535258	Brain_Substantia_nigra	0.972124	PARVG	intron_22_44594602_44601637	ENSG00000138964.17	-0.62
intron_22_46691777_46693427	0.528834	Brain_Substantia_nigra	0.972124	CERK	intron_22_47087674_47089324	ENSG00000100422.14	0.629787
intron_22_46735508_46738007	0.557233	Brain_Substantia_nigra	0.972124	CERK	intron_22_47131405_47133904	ENSG00000100422.14	-0.586957
intron_22_49913843_49918263	0.486763	Brain_Substantia_nigra	0.972124	ALG12	intron_22_50307491_50311911	ENSG00000182858.14	-0.695466
intron_22_50084961_50085355	0.553543	Brain_Substantia_nigra	0.972124	MLC1	intron_22_50523390_50523784	ENSG00000100427.16	0.59246
intron_22_50313108_50313446	0.506475	Brain_Substantia_nigra	0.972124	DENND6B	intron_22_50751537_50751875	ENSG00000205593.12	-0.664336
intron_22_50437068_50437506	0.518644	Brain_Substantia_nigra	0.972124	PPP6R2	intron_22_50875497_50875935	ENSG00000100239.16	0.645436
intron_22_50505334_50505403	0.547292	Brain_Substantia_nigra	0.972124	LMF2	intron_22_50943763_50943832	ENSG00000100258.18	-0.601824
intron_22_50507035_50507582	0.500757	Brain_Substantia_nigra	0.972124	LMF2	intron_22_50945464_50946011	ENSG00000100258.18	-0.6733
intron_22_50508445_50516447	0.521269	Brain_Substantia_nigra	0.972124	NCAPH2	intron_22_50946874_50954876	ENSG00000025770.19	-0.64139
intron_22_50583323_50583598	0.536808	Brain_Substantia_nigra	0.972124	CHKB-DT	intron_22_51021752_51022027	ENSG00000205559.5	0.617647
intron_22_50784021_50785173	0.501399	Brain_Substantia_nigra	0.972124	RPL23AP7	intron_22_51222449_51223601	ENSG00000291064.1	-0.67229
intron_2_100406707_100415041	0.546595	Brain_Substantia_nigra	0.972124	CHST10	intron_2_101023169_101031503	ENSG00000115526.11	0.602871
intron_2_101059539_101090254	0.545004	Brain_Substantia_nigra	0.972124	TBC1D8	intron_2_101676001_101706716	ENSG00000204634.13	0.605263
intron_2_101835978_101839819	0.53506	Brain_Substantia_nigra	0.972124	MAP4K4	intron_2_102452440_102456281	ENSG00000071054.17	-0.620301
intron_2_10445264_10448121	0.506732	Brain_Substantia_nigra	0.972124	ODC1	intron_2_10585390_10588247	ENSG00000115758.14	-0.663934
intron_2_10797757_10802499	0.489296	Brain_Substantia_nigra	0.972124	PDIA6	intron_2_10937883_10942625	ENSG00000143870.13	-0.691429
intron_2_11164261_11174968	0.488639	Brain_Substantia_nigra	0.972124	SLC66A3	intron_2_11304387_11315094	ENSG00000162976.13	0.692475
intron_2_112216468_112230703	0.527662	Brain_Substantia_nigra	0.972124	ZC3H8	intron_2_112974045_112988280	ENSG00000144161.14	-0.631579
intron_2_112216468_112230903	0.527662	Brain_Substantia_nigra	0.972124	ZC3H8	intron_2_112974045_112988480	ENSG00000144161.14	0.631579
intron_2_113634232_113641353	0.516566	Brain_Substantia_nigra	0.972124	RABL2A	intron_2_114391809_114398930	ENSG00000144134.19	0.648649
intron_2_113635130_113641353	0.516566	Brain_Substantia_nigra	0.972124	RABL2A	intron_2_114392707_114398930	ENSG00000144134.19	0.648649
intron_2_119321204_119339827	0.537023	Brain_Substantia_nigra	0.972124	C2orf76	intron_2_120078780_120097403	ENSG00000186132.15	0.617322
intron_2_119339971_119340159	0.520317	Brain_Substantia_nigra	0.972124	C2orf76	intron_2_120097547_120097735	ENSG00000186132.15	-0.642857
intron_2_120252980_120278618	0.483927	Brain_Substantia_nigra	0.972124	RALB	intron_2_121010556_121036194	ENSG00000144118.14	0.7
intron_2_121407715_121410866	0.504707	Brain_Substantia_nigra	0.972124	CLASP1	intron_2_122165291_122168442	ENSG00000074054.21	0.667102
intron_2_121649911_121650468	0.492436	Brain_Substantia_nigra	0.972124	NIFK-AS1	intron_2_122407487_122408044	ENSG00000236859.8	-0.68644
intron_2_129923681_129934179	0.533095	Brain_Substantia_nigra	0.972124	PLAC9P1	intron_2_130681254_130691752	ENSG00000291116.1	0.623288
intron_2_138002194_138005132	0.517594	Brain_Substantia_nigra	0.972124	HNMT	intron_2_138759764_138762702	ENSG00000150540.14	-0.647059
intron_2_152717995_152720533	0.54526	Brain_Substantia_nigra	0.972124	ARL6IP6	intron_2_153574509_153577047	ENSG00000177917.12	-0.604878
intron_2_158678654_158680429	0.553303	Brain_Substantia_nigra	0.972124	PKP4	intron_2_159535166_159536941	ENSG00000144283.23	-0.592819
intron_2_159136298_159149142	0.555734	Brain_Substantia_nigra	0.972124	TANC1	intron_2_159992809_160005653	ENSG00000115183.15	0.589189
intron_2_161160484_161179614	0.536014	Brain_Substantia_nigra	0.972124	TANK	intron_2_162016995_162036125	ENSG00000136560.14	-0.618852
intron_2_170782389_170784646	0.521276	Brain_Substantia_nigra	0.972124	ERICH2	intron_2_171638899_171641156	ENSG00000204334.8	0.641379
intron_2_171443613_171448681	0.545151	Brain_Substantia_nigra	0.972124	DCAF17	intron_2_172300123_172305191	ENSG00000115827.14	-0.605042
intron_2_177234271_177263403	0.520132	Brain_Substantia_nigra	0.972124	NFE2L2	intron_2_178098999_178128131	ENSG00000116044.17	0.643142
intron_2_177523805_177538074	0.534168	Brain_Substantia_nigra	0.972124	AGPS	intron_2_178388533_178402802	ENSG00000018510.18	0.621657
intron_2_215391814_215392931	0.523556	Brain_Substantia_nigra	0.972124	FN1	intron_2_216256537_216257654	ENSG00000115414.21	-0.637874
intron_2_215391814_215394528	0.523556	Brain_Substantia_nigra	0.972124	FN1	intron_2_216256537_216259251	ENSG00000115414.21	0.637874
intron_2_217813307_217813685	0.492051	Brain_Substantia_nigra	0.972124	TNS1	intron_2_218678030_218678408	ENSG00000079308.21	-0.68705
intron_2_218280126_218281940	0.549413	Brain_Substantia_nigra	0.972124	TMBIM1	intron_2_219144849_219146663	ENSG00000135926.15	0.598639
intron_2_218280126_218292466	0.549413	Brain_Substantia_nigra	0.972124	TMBIM1	intron_2_219144849_219157189	ENSG00000135926.15	-0.598639
intron_2_218282181_218285763	0.549413	Brain_Substantia_nigra	0.972124	TMBIM1	intron_2_219146904_219150486	ENSG00000135926.15	0.598639
intron_2_218661520_218661759	0.543568	Brain_Substantia_nigra	0.972124	BCS1L	intron_2_219526243_219526482	ENSG00000074582.15	0.607427
intron_2_218662260_218662510	0.538948	Brain_Substantia_nigra	0.972124	BCS1L	intron_2_219526983_219527233	ENSG00000074582.15	-0.614405
intron_2_218662260_218662515	0.548069	Brain_Substantia_nigra	0.972124	BCS1L	intron_2_219526983_219527238	ENSG00000074582.15	0.600656
intron_2_218665247_218665916	0.513541	Brain_Substantia_nigra	0.972124	RNF25	intron_2_219529970_219530639	ENSG00000163481.8	0.653333
intron_2_218666059_218666159	0.522173	Brain_Substantia_nigra	0.972124	RNF25	intron_2_219530782_219530882	ENSG00000163481.8	0.64
intron_2_219225572_219226869	0.545878	Brain_Substantia_nigra	0.972124	ATG9A	intron_2_220090294_220091591	ENSG00000198925.12	0.603949
intron_2_219535324_219537066	0.509712	Brain_Substantia_nigra	0.972124	ASIC4	intron_2_220400046_220401788	ENSG00000072182.14	0.659286
intron_2_219556292_219556454	0.488039	Brain_Substantia_nigra	0.972124	OBSL1	intron_2_220421014_220421176	ENSG00000124006.15	0.693431
intron_2_222424821_222474568	0.489753	Brain_Substantia_nigra	0.972124	SGPP2	intron_2_223289540_223339287	ENSG00000163082.10	-0.690702
intron_2_222900780_222908733	0.53324	Brain_Substantia_nigra	0.972124	ACSL3	intron_2_223765498_223773451	ENSG00000123983.15	-0.623068
intron_2_227531210_227533549	0.486993	Brain_Substantia_nigra	0.972124	AGFG1	intron_2_228395926_228398265	ENSG00000173744.18	-0.6951
intron_2_231463316_231464143	0.524861	Brain_Substantia_nigra	0.972124	NCL	intron_2_232328027_232328854	ENSG00000115053.17	0.63587
intron_2_236014879_236036561	0.525405	Brain_Substantia_nigra	0.972124	AGAP1	intron_2_236923523_236945205	ENSG00000157985.20	-0.635036
intron_2_237749324_237751200	0.534784	Brain_Substantia_nigra	0.972124	LRRFIP1	intron_2_238657967_238659843	ENSG00000124831.20	0.620719
intron_2_238182186_238183653	0.501931	Brain_Substantia_nigra	0.972124	ILKAP	intron_2_239090827_239092294	ENSG00000132323.9	0.671455
intron_2_238225499_238227684	0.487317	Brain_Substantia_nigra	0.972124	LINC02610	intron_2_239134140_239136325	ENSG00000186235.12	-0.694583
intron_2_238226612_238227684	0.487317	Brain_Substantia_nigra	0.972124	LINC02610	intron_2_239135253_239136325	ENSG00000186235.12	0.694583
intron_2_238348848_238349325	0.549622	Brain_Substantia_nigra	0.972124	TRAF3IP1	intron_2_239257489_239257966	ENSG00000204104.12	0.598326
intron_2_24053949_24060814	0.519784	Brain_Substantia_nigra	0.972124	FKBP1B	intron_2_24276819_24283684	ENSG00000119782.14	-0.643678
intron_2_24053949_24060814	0.519784	Brain_Substantia_nigra	0.972124	MFSD2B	intron_2_24276819_24283684	ENSG00000205639.12	-0.643678
intron_2_24068459_24074076	0.527267	Brain_Substantia_nigra	0.972124	SF3B6	intron_2_24291329_24296946	ENSG00000115128.7	0.632184
intron_2_24077761_24080819	0.523519	Brain_Substantia_nigra	0.972124	TP53I3	intron_2_24300631_24303689	ENSG00000115129.14	-0.637931
intron_2_24095229_24135119	0.533369	Brain_Substantia_nigra	0.972124	FAM228B	intron_2_24318099_24357989	ENSG00000219626.9	-0.622871
intron_2_241096438_241097243	0.517594	Brain_Substantia_nigra	0.972124	MTERF4	intron_2_242035853_242036658	ENSG00000122085.17	0.647059
intron_2_241099894_241102253	0.52564	Brain_Substantia_nigra	0.972124	MTERF4	intron_2_242039309_242041668	ENSG00000122085.17	0.634675
intron_2_24123533_24124330	0.508664	Brain_Substantia_nigra	0.972124	FAM228B	intron_2_24346403_24347200	ENSG00000219626.9	0.66092
intron_2_241315610_241324216	0.547663	Brain_Substantia_nigra	0.972124	SEPTIN2	intron_2_242255025_242263631	ENSG00000168385.18	0.601266
intron_2_24135187_24164198	0.512357	Brain_Substantia_nigra	0.972124	FAM228B	intron_2_24358057_24387068	ENSG00000219626.9	0.655172
intron_2_241499414_241500173	0.504985	Brain_Substantia_nigra	0.972124	STK25	intron_2_242438829_242439588	ENSG00000115694.15	-0.666667
intron_2_27203867_27204461	0.546799	Brain_Substantia_nigra	0.972124	SLC5A6	intron_2_27426735_27427329	ENSG00000138074.15	-0.602564
intron_2_27492478_27492666	0.482119	Brain_Substantia_nigra	0.972124	FNDC4	intron_2_27715345_27715533	ENSG00000115226.10	-0.702899
intron_2_27629952_27632633	0.491027	Brain_Substantia_nigra	0.972124	GPN1	intron_2_27852819_27855500	ENSG00000198522.14	-0.688677
intron_2_28241393_28244780	0.516807	Brain_Substantia_nigra	0.972124	BABAM2	intron_2_28464260_28467647	ENSG00000158019.21	-0.648276
intron_2_29167540_29181572	0.519342	Brain_Substantia_nigra	0.972124	CLIP4	intron_2_29390406_29404438	ENSG00000115295.21	0.644359
intron_2_31249468_31260510	0.530722	Brain_Substantia_nigra	0.972124	EHD3	intron_2_31472334_31483376	ENSG00000013016.16	0.626904
intron_2_33476707_33481183	0.529899	Brain_Substantia_nigra	0.972124	RASGRP3	intron_2_33701774_33706250	ENSG00000152689.18	-0.628161
intron_2_3558998_3559448	0.534318	Brain_Substantia_nigra	0.972124	RNASEH1-DT	intron_2_3606588_3607038	ENSG00000234171.5	-0.621429
intron_2_3558998_3561317	0.534318	Brain_Substantia_nigra	0.972124	RNASEH1-DT	intron_2_3606588_3608907	ENSG00000234171.5	0.621429
intron_2_39516541_39518583	0.558476	Brain_Substantia_nigra	0.972124	MAP4K3-DT	intron_2_39743682_39745724	ENSG00000231312.8	0.585106
intron_2_43741043_43742741	0.51543	Brain_Substantia_nigra	0.972124	PLEKHH2	intron_2_43968182_43969880	ENSG00000152527.14	-0.650406
intron_2_47021979_47023408	0.555234	Brain_Substantia_nigra	0.972124	TTC7A	intron_2_47249118_47250547	ENSG00000068724.18	-0.589935
intron_2_50922687_50925938	0.526516	Brain_Substantia_nigra	0.972124	NRXN1	intron_2_51149825_51153076	ENSG00000179915.25	0.633333
intron_2_53854865_53859828	0.494308	Brain_Substantia_nigra	0.972124	GPR75	intron_2_54082002_54086965	ENSG00000119737.6	0.683473
intron_2_54659999_54664453	0.541011	Brain_Substantia_nigra	0.972124	SPTBN1	intron_2_54887136_54891590	ENSG00000115306.16	0.611285
intron_2_55544369_55544907	0.514347	Brain_Substantia_nigra	0.972124	CFAP36	intron_2_55771505_55772043	ENSG00000163001.12	0.652083
intron_2_55578342_55579679	0.494356	Brain_Substantia_nigra	0.972124	PPP4R3B	intron_2_55805478_55806815	ENSG00000275052.5	-0.683398
intron_2_55922939_55923711	0.528657	Brain_Substantia_nigra	0.972124	EFEMP1	intron_2_56150074_56150846	ENSG00000115380.20	0.630058
intron_2_63589046_63594488	0.499005	Brain_Substantia_nigra	0.972124	MDH1	intron_2_63816180_63821622	ENSG00000014641.21	-0.676056
intron_2_63842204_63856306	0.528681	Brain_Substantia_nigra	0.972124	UGP2	intron_2_64069338_64083440	ENSG00000169764.16	0.630021
intron_2_65056524_65069399	0.504154	Brain_Substantia_nigra	0.972124	CEP68	intron_2_65283658_65296533	ENSG00000011523.15	0.667969
intron_2_70230854_70236079	0.554317	Brain_Substantia_nigra	0.972124	TIA1	intron_2_70457986_70463211	ENSG00000116001.17	-0.591304
intron_2_70258276_70259360	0.531258	Brain_Substantia_nigra	0.972124	PCYOX1	intron_2_70485408_70486492	ENSG00000116005.12	-0.626087
intron_2_70288192_70289350	0.522738	Brain_Substantia_nigra	0.972124	SNRPG	intron_2_70515324_70516482	ENSG00000143977.14	-0.63913
intron_2_70288192_70293618	0.522738	Brain_Substantia_nigra	0.972124	SNRPG	intron_2_70515324_70520750	ENSG00000143977.14	0.63913
intron_2_70289372_70293618	0.554298	Brain_Substantia_nigra	0.972124	SNRPG	intron_2_70516504_70520750	ENSG00000143977.14	-0.591331
intron_2_70300980_70301925	0.55567	Brain_Substantia_nigra	0.972124	FAM136A	intron_2_70528112_70529057	ENSG00000035141.9	0.589286
intron_2_70301603_70301925	0.55567	Brain_Substantia_nigra	0.972124	FAM136A	intron_2_70528735_70529057	ENSG00000035141.9	-0.589286
intron_2_71076701_71077558	0.498323	Brain_Substantia_nigra	0.972124	NAGK	intron_2_71303831_71304688	ENSG00000124357.13	0.67713
intron_2_73860151_73870143	0.544885	Brain_Substantia_nigra	0.972124	STAMBP	intron_2_74087278_74097270	ENSG00000124356.17	0.605442
intron_2_74959091_74959341	0.55559	Brain_Substantia_nigra	0.972124	POLE4	intron_2_75186218_75186468	ENSG00000115350.12	-0.589404
intron_2_75652657_75654736	0.507867	Brain_Substantia_nigra	0.972124	MRPL19	intron_2_75879783_75881862	ENSG00000115364.14	0.662162
intron_2_75673520_75680193	0.481978	Brain_Substantia_nigra	0.972124	GCFC2	intron_2_75900646_75907319	ENSG00000005436.14	-0.703125
intron_2_75690719_75694241	0.556244	Brain_Substantia_nigra	0.972124	GCFC2	intron_2_75917845_75921367	ENSG00000005436.14	-0.588429
intron_2_85844554_85846377	0.520766	Brain_Substantia_nigra	0.972124	ST3GAL5	intron_2_86071677_86073500	ENSG00000115525.18	-0.642165
intron_2_85861292_85863362	0.536111	Brain_Substantia_nigra	0.972124	ST3GAL5	intron_2_86088415_86090485	ENSG00000115525.18	0.618705
intron_2_86529397_86542252	0.546211	Brain_Substantia_nigra	0.972124	CHMP3	intron_2_86756520_86769375	ENSG00000115561.16	-0.603448
intron_2_86529397_86542252	0.546211	Brain_Substantia_nigra	0.972124	RNF103-CHMP3	intron_2_86756520_86769375	ENSG00000249884.8	-0.603448
intron_2_8736999_8740152	0.48912	Brain_Substantia_nigra	0.972124	KIDINS220	intron_2_8877129_8880282	ENSG00000134313.17	0.69171
intron_2_9418732_9419990	0.507341	Brain_Substantia_nigra	0.972124	ITGB1BP1	intron_2_9558861_9560119	ENSG00000119185.13	-0.662983
intron_2_9418732_9423373	0.507341	Brain_Substantia_nigra	0.972124	ITGB1BP1	intron_2_9558861_9563502	ENSG00000119185.13	-0.662983
intron_2_9420100_9422479	0.496784	Brain_Substantia_nigra	0.972124	ITGB1BP1	intron_2_9560229_9562608	ENSG00000119185.13	-0.679558
intron_2_95123826_95148885	0.509432	Brain_Substantia_nigra	0.972124	ENSG00000289685	intron_2_95789571_95814630	ENSG00000289685.2	-0.659722
intron_2_95123826_95148885	0.509432	Brain_Substantia_nigra	0.972124	ZNF514	intron_2_95789571_95814630	ENSG00000144026.14	-0.659722
intron_2_96827900_96828099	0.552909	Brain_Substantia_nigra	0.972124	CNNM3	intron_2_97493637_97493836	ENSG00000168763.16	0.593407
intron_2_97772424_97775843	0.51806	Brain_Substantia_nigra	0.972124	TMEM131	intron_2_98388887_98392306	ENSG00000075568.17	-0.646339
intron_2_99155051_99161957	0.503454	Brain_Substantia_nigra	0.972124	LIPT1	intron_2_99771514_99778420	ENSG00000144182.17	0.669065
intron_2_99161668_99169550	0.503454	Brain_Substantia_nigra	0.972124	MITD1	intron_2_99778131_99786013	ENSG00000158411.11	-0.669065
intron_3_101372126_101458955	0.54144	Brain_Substantia_nigra	0.972124	SENP7	intron_3_101090970_101177799	ENSG00000138468.16	0.610637
intron_3_112340983_112344962	0.524539	Brain_Substantia_nigra	0.972124	CD200	intron_3_112059830_112063809	ENSG00000091972.18	0.636364
intron_3_113296885_113303916	0.540746	Brain_Substantia_nigra	0.972124	CFAP44	intron_3_113015732_113022763	ENSG00000206530.11	0.611685
intron_3_119434882_119435755	0.481617	Brain_Substantia_nigra	0.972124	TMEM39A	intron_3_119153729_119154602	ENSG00000176142.13	-0.703704
intron_3_119434882_119436791	0.481617	Brain_Substantia_nigra	0.972124	TMEM39A	intron_3_119153729_119155638	ENSG00000176142.13	0.703704
intron_3_121681865_121682917	0.545318	Brain_Substantia_nigra	0.972124	GOLGB1	intron_3_121400712_121401764	ENSG00000173230.17	0.60479
intron_3_121681865_121690670	0.545318	Brain_Substantia_nigra	0.972124	GOLGB1	intron_3_121400712_121409517	ENSG00000173230.17	-0.60479
intron_3_121682963_121690670	0.549305	Brain_Substantia_nigra	0.972124	GOLGB1	intron_3_121401810_121409517	ENSG00000173230.17	0.598802
intron_3_126180544_126208326	0.499055	Brain_Substantia_nigra	0.972124	ALDH1L1-AS2	intron_3_125899387_125927169	ENSG00000246022.4	0.675978
intron_3_126704399_126727078	0.538021	Brain_Substantia_nigra	0.972124	CHCHD6	intron_3_126423242_126445921	ENSG00000159685.11	0.615808
intron_3_127676581_127676967	0.543187	Brain_Substantia_nigra	0.972124	ABTB1	intron_3_127395424_127395810	ENSG00000114626.18	0.608
intron_3_127677083_127677168	0.543187	Brain_Substantia_nigra	0.972124	ABTB1	intron_3_127395926_127396011	ENSG00000114626.18	0.608
intron_3_128119414_128123584	0.556749	Brain_Substantia_nigra	0.972124	RUVBL1	intron_3_127838257_127842427	ENSG00000175792.12	0.587678
intron_3_128262224_128264617	0.491025	Brain_Substantia_nigra	0.972124	EEFSEC	intron_3_127981067_127983460	ENSG00000132394.11	-0.688679
intron_3_129507762_129512312	0.526516	Brain_Substantia_nigra	0.972124	IFT122	intron_3_129226605_129231155	ENSG00000163913.14	0.633333
intron_3_131243496_131273478	0.489455	Brain_Substantia_nigra	0.972124	NEK11	intron_3_130962340_130992322	ENSG00000114670.14	0.691176
intron_3_131243496_131349557	0.489455	Brain_Substantia_nigra	0.972124	NEK11	intron_3_130962340_131068401	ENSG00000114670.14	-0.691176
intron_3_131501715_131502730	0.491675	Brain_Substantia_nigra	0.972124	MRPL3	intron_3_131220559_131221574	ENSG00000114686.9	-0.687647
intron_3_132619545_132626691	0.506079	Brain_Substantia_nigra	0.972124	ACAD11	intron_3_132338389_132345535	ENSG00000240303.8	-0.664955
intron_3_133759329_133764182	0.556049	Brain_Substantia_nigra	0.972124	TF	intron_3_133478173_133483026	ENSG00000091513.16	-0.58872
intron_3_14152416_14156335	0.548506	Brain_Substantia_nigra	0.972124	XPC	intron_3_14193916_14197835	ENSG00000154767.15	0.6
intron_3_142198933_142204695	0.546563	Brain_Substantia_nigra	0.972124	GK5	intron_3_141917775_141923537	ENSG00000175066.16	0.602919
intron_3_149185446_149186520	0.479957	Brain_Substantia_nigra	0.972124	CP	intron_3_148903233_148904307	ENSG00000047457.14	-0.706371
intron_3_149186732_149188052	0.481681	Brain_Substantia_nigra	0.972124	CP	intron_3_148904519_148905839	ENSG00000047457.14	-0.703601
intron_3_149813353_149846011	0.554129	Brain_Substantia_nigra	0.972124	RNF13	intron_3_149531140_149563798	ENSG00000082996.20	0.591584
intron_3_149814331_149846011	0.483166	Brain_Substantia_nigra	0.972124	RNF13	intron_3_149532118_149563798	ENSG00000082996.20	-0.701219
intron_3_149912083_149921134	0.488428	Brain_Substantia_nigra	0.972124	RNF13	intron_3_149629870_149638921	ENSG00000082996.20	0.69281
intron_3_156750414_156751095	0.539962	Brain_Substantia_nigra	0.972124	LINC00886	intron_3_156468203_156468884	ENSG00000240875.6	0.612871
intron_3_158649157_158652096	0.527156	Brain_Substantia_nigra	0.972124	GFM1	intron_3_158366946_158369885	ENSG00000168827.15	-0.632353
intron_3_158821653_158821984	0.49583	Brain_Substantia_nigra	0.972124	MFSD1	intron_3_158539442_158539773	ENSG00000118855.21	0.681066
intron_3_167790602_167792590	0.551136	Brain_Substantia_nigra	0.972124	SERPINI1	intron_3_167508390_167510378	ENSG00000163536.13	-0.596059
intron_3_168027837_168029223	0.543427	Brain_Substantia_nigra	0.972124	GOLIM4	intron_3_167745625_167747011	ENSG00000173905.9	-0.607639
intron_3_170384765_170390223	0.494838	Brain_Substantia_nigra	0.972124	SKIL	intron_3_170102553_170108011	ENSG00000136603.15	0.682635
intron_3_179323291_179325042	0.509527	Brain_Substantia_nigra	0.972124	ZNF639	intron_3_179041079_179042830	ENSG00000121864.10	0.659574
intron_3_179329728_179332989	0.51409	Brain_Substantia_nigra	0.972124	ZNF639	intron_3_179047516_179050777	ENSG00000121864.10	-0.652482
intron_3_179588995_179592644	0.514401	Brain_Substantia_nigra	0.972124	MRPL47	intron_3_179306783_179310432	ENSG00000136522.14	-0.652
intron_3_179592739_179593765	0.514401	Brain_Substantia_nigra	0.972124	MRPL47	intron_3_179310527_179311553	ENSG00000136522.14	0.652
intron_3_180610003_180610706	0.500367	Brain_Substantia_nigra	0.972124	TTC14	intron_3_180327791_180328494	ENSG00000163728.11	0.673913
intron_3_180610003_180617380	0.500367	Brain_Substantia_nigra	0.972124	TTC14	intron_3_180327791_180335168	ENSG00000163728.11	-0.673913
intron_3_184812225_184824545	0.488886	Brain_Substantia_nigra	0.972124	VPS8	intron_3_184530013_184542333	ENSG00000156931.16	-0.692082
intron_3_187726898_187728360	0.551009	Brain_Substantia_nigra	0.972124	BCL6	intron_3_187444686_187446148	ENSG00000113916.18	0.596248
intron_3_193618936_193626092	0.519304	Brain_Substantia_nigra	0.972124	OPA1	intron_3_193336725_193343881	ENSG00000198836.11	-0.644419
intron_3_195226856_195270555	0.486533	Brain_Substantia_nigra	0.972124	XXYLT1	intron_3_194947585_194991284	ENSG00000173950.16	-0.695833
intron_3_195523786_195524819	0.505751	Brain_Substantia_nigra	0.972124	PPP1R2	intron_3_195250584_195251617	ENSG00000184203.8	0.665468
intron_3_197538952_197546361	0.537221	Brain_Substantia_nigra	0.972124	BDH1	intron_3_197265823_197273232	ENSG00000161267.12	-0.617021
intron_3_197854445_197858834	0.557122	Brain_Substantia_nigra	0.972124	LRCH3	intron_3_197581316_197585705	ENSG00000186001.14	0.587121
intron_3_30606977_30623199	0.520685	Brain_Substantia_nigra	0.972124	TGFBR2	intron_3_30648469_30664691	ENSG00000163513.19	0.642289
intron_3_42654695_42658275	0.49599	Brain_Substantia_nigra	0.972124	ZBTB47	intron_3_42696187_42699767	ENSG00000114853.15	-0.680813
intron_3_42743272_42744943	0.526954	Brain_Substantia_nigra	0.972124	CCDC13-AS1	intron_3_42784764_42786435	ENSG00000173811.11	-0.632662
intron_3_44357876_44361365	0.53155	Brain_Substantia_nigra	0.972124	TCAIM	intron_3_44399368_44402857	ENSG00000179152.20	-0.625641
intron_3_47422536_47435008	0.558068	Brain_Substantia_nigra	0.972124	SCAP	intron_3_47464026_47476498	ENSG00000114650.21	0.585714
intron_3_48435015_48440096	0.489787	Brain_Substantia_nigra	0.972124	CCDC51	intron_3_48476425_48481506	ENSG00000164051.14	-0.690647
intron_3_48435136_48439988	0.489787	Brain_Substantia_nigra	0.972124	CCDC51	intron_3_48476546_48481398	ENSG00000164051.14	0.690647
intron_3_48464662_48464831	0.533161	Brain_Substantia_nigra	0.972124	ATRIP	intron_3_48506061_48506230	ENSG00000164053.22	0.623188
intron_3_49803443_49804181	0.540316	Brain_Substantia_nigra	0.972124	INKA1	intron_3_49840876_49841614	ENSG00000185614.7	0.612335
intron_3_50295619_50299213	0.552376	Brain_Substantia_nigra	0.972124	HYAL3	intron_3_50333050_50336644	ENSG00000186792.17	-0.594203
intron_3_50565861_50566006	0.531681	Brain_Substantia_nigra	0.972124	C3orf18	intron_3_50603292_50603437	ENSG00000088543.15	0.625442
intron_3_51386335_51387737	0.535844	Brain_Substantia_nigra	0.972124	MANF	intron_3_51423766_51425168	ENSG00000145050.19	0.61911
intron_3_51387046_51387737	0.535844	Brain_Substantia_nigra	0.972124	MANF	intron_3_51424477_51425168	ENSG00000145050.19	-0.61911
intron_3_52442907_52444913	0.500179	Brain_Substantia_nigra	0.972124	SEMA3G	intron_3_52476923_52478929	ENSG00000010319.7	0.674208
intron_3_52508359_52509210	0.510009	Brain_Substantia_nigra	0.972124	STAB1	intron_3_52542375_52543226	ENSG00000010327.10	0.658824
intron_3_52521005_52521361	0.54948	Brain_Substantia_nigra	0.972124	STAB1	intron_3_52555021_52555377	ENSG00000010327.10	-0.59854
intron_3_52554879_52558249	0.541214	Brain_Substantia_nigra	0.972124	PBRM1	intron_3_52588895_52592265	ENSG00000163939.19	0.610979
intron_3_52814071_52814209	0.53632	Brain_Substantia_nigra	0.972124	ENSG00000243696	intron_3_52848087_52848225	ENSG00000243696.5	0.618387
intron_3_52814071_52814209	0.53632	Brain_Substantia_nigra	0.972124	ITIH4	intron_3_52848087_52848225	ENSG00000055955.17	0.618387
intron_3_57923023_57925845	0.527662	Brain_Substantia_nigra	0.972124	SLMAP	intron_3_57908750_57911572	ENSG00000163681.17	-0.631579
intron_3_58130908_58132808	0.494777	Brain_Substantia_nigra	0.972124	FLNB	intron_3_58116635_58118535	ENSG00000136068.16	0.682731
intron_3_60536979_60821919	0.509029	Brain_Substantia_nigra	0.972124	FHIT	intron_3_60522712_60807613	ENSG00000189283.10	0.660351
intron_3_63609316_63615224	0.551508	Brain_Substantia_nigra	0.972124	SYNPR	intron_3_63594992_63600900	ENSG00000163630.11	-0.595502
intron_3_8501980_8532737	0.541625	Brain_Substantia_nigra	0.972124	LMCD1	intron_3_8543666_8574423	ENSG00000071282.12	-0.610358
intron_3_9756816_9757061	0.531468	Brain_Substantia_nigra	0.972124	OGG1	intron_3_9798500_9798745	ENSG00000114026.22	0.625767
intron_3_9756816_9759234	0.531468	Brain_Substantia_nigra	0.972124	OGG1	intron_3_9798500_9800918	ENSG00000114026.22	-0.625767
intron_3_9833245_9834427	0.533432	Brain_Substantia_nigra	0.972124	TTLL3	intron_3_9874929_9876111	ENSG00000214021.18	0.622776
intron_3_9834503_9834681	0.528764	Brain_Substantia_nigra	0.972124	TTLL3	intron_3_9876187_9876365	ENSG00000214021.18	0.629893
intron_3_9932703_9932820	0.491257	Brain_Substantia_nigra	0.972124	IL17RC	intron_3_9974387_9974504	ENSG00000163702.21	0.688312
intron_4_103096274_103099783	0.552442	Brain_Substantia_nigra	0.972124	BDH2	intron_4_104017431_104020940	ENSG00000164039.15	-0.594105
intron_4_1058393_1073599	0.541801	Brain_Substantia_nigra	0.972124	RNF212	intron_4_1052181_1067387	ENSG00000178222.14	-0.610092
intron_4_106237538_106242470	0.493528	Brain_Substantia_nigra	0.972124	TBCK	intron_4_107158695_107163627	ENSG00000145348.17	0.684709
intron_4_106321451_106324985	0.50543	Brain_Substantia_nigra	0.972124	AIMP1	intron_4_107242608_107246142	ENSG00000164022.18	0.665971
intron_4_109717713_109729602	0.489787	Brain_Substantia_nigra	0.972124	PLA2G12A	intron_4_110638869_110650758	ENSG00000123739.11	-0.690647
intron_4_118705821_118709998	0.552433	Brain_Substantia_nigra	0.972124	METTL14	intron_4_119626976_119631153	ENSG00000145388.15	0.594118
intron_4_119273708_119291165	0.500451	Brain_Substantia_nigra	0.972124	USP53	intron_4_120194863_120212320	ENSG00000145390.12	-0.673781
intron_4_119494523_119497811	0.509012	Brain_Substantia_nigra	0.972124	ENSG00000291203	intron_4_120415678_120418966	ENSG00000291203.1	0.660377
intron_4_128091512_128098186	0.545633	Brain_Substantia_nigra	0.972124	LARP1B	intron_4_129012667_129019341	ENSG00000138709.20	-0.604317
intron_4_128959777_128970378	0.481292	Brain_Substantia_nigra	0.972124	SCLT1	intron_4_129880932_129891533	ENSG00000151466.12	0.704225
intron_4_13620067_13627345	0.482348	Brain_Substantia_nigra	0.972124	BOD1L1	intron_4_13621691_13628969	ENSG00000038219.13	0.702532
intron_4_139678642_139703455	0.507023	Brain_Substantia_nigra	0.972124	MGST2	intron_4_140599796_140624609	ENSG00000085871.9	0.66348
intron_4_152882880_152888133	0.541126	Brain_Substantia_nigra	0.972124	ARFIP1	intron_4_153804032_153809285	ENSG00000164144.16	0.611111
intron_4_1822312_1822988	0.491556	Brain_Substantia_nigra	0.972124	LETM1	intron_4_1824039_1824715	ENSG00000168924.15	0.687836
intron_4_184648631_184649395	0.501611	Brain_Substantia_nigra	0.972124	CASP3	intron_4_185569785_185570549	ENSG00000164305.20	0.671958
intron_4_185378207_185378644	0.507989	Brain_Substantia_nigra	0.972124	LRP2BP	intron_4_186299361_186299798	ENSG00000109771.16	-0.661972
intron_4_185651828_185652662	0.484152	Brain_Substantia_nigra	0.972124	SORBS2	intron_4_186572982_186573816	ENSG00000154556.20	0.69964
intron_4_20724888_20727285	0.54521	Brain_Substantia_nigra	0.972124	PACRGL	intron_4_20726511_20728908	ENSG00000163138.19	-0.604953
intron_4_2258011_2261725	0.496376	Brain_Substantia_nigra	0.972124	MXD4	intron_4_2259738_2263452	ENSG00000123933.17	0.680203
intron_4_26858347_26858613	0.519531	Brain_Substantia_nigra	0.972124	STIM2	intron_4_26859969_26860235	ENSG00000109689.20	0.644068
intron_4_36212487_36213243	0.488744	Brain_Substantia_nigra	0.972124	ARAP2	intron_4_36214109_36214865	ENSG00000047365.13	-0.692308
intron_4_38049898_38054199	0.537047	Brain_Substantia_nigra	0.972124	TBC1D1	intron_4_38051519_38055820	ENSG00000065882.18	0.617284
intron_4_38625762_38628039	0.512804	Brain_Substantia_nigra	0.972124	KLF3-AS1	intron_4_38627383_38629660	ENSG00000231160.12	0.654478
intron_4_38630581_38635956	0.524539	Brain_Substantia_nigra	0.972124	KLF3-AS1	intron_4_38632202_38637577	ENSG00000231160.12	0.636364
intron_4_38680682_38688585	0.512291	Brain_Substantia_nigra	0.972124	KLF3	intron_4_38682303_38690206	ENSG00000109787.13	-0.655275
intron_4_38929333_38931451	0.493515	Brain_Substantia_nigra	0.972124	FAM114A1	intron_4_38930954_38933072	ENSG00000197712.12	0.684729
intron_4_41551395_41598920	0.54554	Brain_Substantia_nigra	0.972124	LIMCH1	intron_4_41553412_41600937	ENSG00000064042.18	-0.604457
intron_4_41671594_41676382	0.506541	Brain_Substantia_nigra	0.972124	LIMCH1	intron_4_41673611_41678399	ENSG00000064042.18	-0.664234
intron_4_75509296_75514197	0.506475	Brain_Substantia_nigra	0.972124	RCHY1	intron_4_76434506_76439407	ENSG00000163743.14	-0.664336
intron_4_75918789_75919909	0.534904	Brain_Substantia_nigra	0.972124	NAAA	intron_4_76839942_76841062	ENSG00000138744.16	-0.620537
intron_4_77056323_77058507	0.486057	Brain_Substantia_nigra	0.972124	CCNI	intron_4_77977476_77979660	ENSG00000118816.11	-0.696594
intron_4_77894250_77906946	0.551346	Brain_Substantia_nigra	0.972124	MRPL1	intron_4_78815404_78828100	ENSG00000169288.18	0.595745
intron_4_79907467_79977621	0.533581	Brain_Substantia_nigra	0.972124	ANTXR2	intron_4_80828621_80898775	ENSG00000163297.18	0.622549
intron_4_82844509_82848804	0.541346	Brain_Substantia_nigra	0.972124	SEC31A	intron_4_83765662_83769957	ENSG00000138674.17	-0.610778
intron_4_86194407_86354530	0.52841	Brain_Substantia_nigra	0.972124	MAPK10	intron_4_87115560_87275683	ENSG00000109339.24	-0.630435
intron_4_86784558_86785231	0.547423	Brain_Substantia_nigra	0.972124	PTPN13	intron_4_87705711_87706384	ENSG00000163629.13	0.601626
intron_4_88676241_88676334	0.507846	Brain_Substantia_nigra	0.972124	HERC3	intron_4_89597392_89597485	ENSG00000138641.18	-0.662195
intron_4_947892_948116	0.504985	Brain_Substantia_nigra	0.972124	TMEM175	intron_4_941680_941904	ENSG00000127419.17	0.666667
intron_4_99928617_99930450	0.518582	Brain_Substantia_nigra	0.972124	DNAJB14	intron_4_100849774_100851607	ENSG00000164031.17	-0.645533
intron_5_115895158_115902885	0.528282	Brain_Substantia_nigra	0.972124	AP3S1	intron_5_115230855_115238582	ENSG00000177879.17	-0.630631
intron_5_132198380_132198879	0.501538	Brain_Substantia_nigra	0.972124	P4HA2	intron_5_131534073_131534572	ENSG00000072682.20	-0.672072
intron_5_132758556_132760802	0.532505	Brain_Substantia_nigra	0.972124	SEPTIN8	intron_5_132094248_132096494	ENSG00000164402.14	0.624187
intron_5_132774212_132777108	0.50363	Brain_Substantia_nigra	0.972124	SEPTIN8	intron_5_132109904_132112800	ENSG00000164402.14	-0.66879
intron_5_135335141_135339428	0.551346	Brain_Substantia_nigra	0.972124	MACROH2A1	intron_5_134670831_134675118	ENSG00000113648.17	0.595745
intron_5_135335141_135343260	0.551346	Brain_Substantia_nigra	0.972124	MACROH2A1	intron_5_134670831_134678950	ENSG00000113648.17	-0.595745
intron_5_138723625_138781923	0.558525	Brain_Substantia_nigra	0.972124	CTNNA1	intron_5_138059314_138117612	ENSG00000044115.21	0.585034
intron_5_139679940_139680364	0.52237	Brain_Substantia_nigra	0.972124	CXXC5	intron_5_139059525_139059949	ENSG00000171604.12	-0.639696
intron_5_141644942_141645020	0.496504	Brain_Substantia_nigra	0.972124	FCHSD1	intron_5_141024509_141024587	ENSG00000197948.11	-0.68
intron_5_146701142_146878002	0.554905	Brain_Substantia_nigra	0.972124	PPP2R2B	intron_5_146080705_146257565	ENSG00000156475.19	0.590426
intron_5_150379732_150383738	0.537915	Brain_Substantia_nigra	0.972124	TCOF1	intron_5_149759295_149763301	ENSG00000070814.22	-0.61597
intron_5_150383172_150387902	0.513117	Brain_Substantia_nigra	0.972124	TCOF1	intron_5_149762735_149767465	ENSG00000070814.22	0.653992
intron_5_150391657_150391957	0.531971	Brain_Substantia_nigra	0.972124	TCOF1	intron_5_149771220_149771520	ENSG00000070814.22	-0.625
intron_5_150392176_150392708	0.531971	Brain_Substantia_nigra	0.972124	TCOF1	intron_5_149771739_149772271	ENSG00000070814.22	0.625
intron_5_151746449_151751704	0.52987	Brain_Substantia_nigra	0.972124	ATOX1	intron_5_151126010_151131265	ENSG00000177556.12	-0.628205
intron_5_157787992_157789363	0.516352	Brain_Substantia_nigra	0.972124	CLINT1	intron_5_157215000_157216371	ENSG00000113282.14	0.64898
intron_5_161875642_161882558	0.544621	Brain_Substantia_nigra	0.972124	GABRA1	intron_5_161302648_161309564	ENSG00000022355.18	0.605839
intron_5_168494002_168494550	0.51518	Brain_Substantia_nigra	0.972124	RARS1	intron_5_167921007_167921555	ENSG00000113643.9	-0.650794
intron_5_17145149_17162469	0.488039	Brain_Substantia_nigra	0.972124	BASP1-AS1	intron_5_17145258_17162578	ENSG00000215196.5	-0.693431
intron_5_17162565_17216077	0.483472	Brain_Substantia_nigra	0.972124	BASP1-AS1	intron_5_17162674_17216186	ENSG00000215196.5	0.70073
intron_5_171910797_171914343	0.534941	Brain_Substantia_nigra	0.972124	FBXW11	intron_5_171337801_171341347	ENSG00000072803.18	0.620482
intron_5_171910797_172006458	0.534941	Brain_Substantia_nigra	0.972124	FBXW11	intron_5_171337801_171433462	ENSG00000072803.18	-0.620482
intron_5_176350737_176352622	0.522807	Brain_Substantia_nigra	0.972124	KIAA1191	intron_5_175777740_175779625	ENSG00000122203.15	-0.639024
intron_5_176655020_176656078	0.498876	Brain_Substantia_nigra	0.972124	TSPAN17	intron_5_176082021_176083079	ENSG00000048140.18	-0.676259
intron_5_177235945_177239756	0.543002	Brain_Substantia_nigra	0.972124	NSD1	intron_5_176662946_176666757	ENSG00000165671.22	0.60828
intron_5_177713916_177714054	0.534969	Brain_Substantia_nigra	0.972124	FAM153A	intron_5_177140917_177141055	ENSG00000170074.20	-0.620438
intron_5_177714177_177716345	0.534969	Brain_Substantia_nigra	0.972124	FAM153A	intron_5_177141178_177143346	ENSG00000170074.20	-0.620438
intron_5_178149838_178153491	0.524274	Brain_Substantia_nigra	0.972124	NHP2	intron_5_177576839_177580492	ENSG00000145912.10	0.636771
intron_5_178209447_178210553	0.526105	Brain_Substantia_nigra	0.972124	HNRNPAB	intron_5_177636448_177637554	ENSG00000197451.12	-0.633962
intron_5_178222545_178222852	0.498081	Brain_Substantia_nigra	0.972124	PHYKPL	intron_5_177649546_177649853	ENSG00000175309.15	-0.677513
intron_5_178222580_178222852	0.507035	Brain_Substantia_nigra	0.972124	PHYKPL	intron_5_177649581_177649853	ENSG00000175309.15	0.663462
intron_5_178222934_178224448	0.507035	Brain_Substantia_nigra	0.972124	PHYKPL	intron_5_177649935_177651449	ENSG00000175309.15	0.663462
intron_5_178222934_178224616	0.507035	Brain_Substantia_nigra	0.972124	PHYKPL	intron_5_177649935_177651617	ENSG00000175309.15	0.663462
intron_5_179140035_179152142	0.487514	Brain_Substantia_nigra	0.972124	ADAMTS2	intron_5_178567036_178579143	ENSG00000087116.17	-0.694268
intron_5_179894614_179899189	0.503012	Brain_Substantia_nigra	0.972124	TBC1D9B	intron_5_179321614_179326189	ENSG00000197226.13	-0.669758
intron_5_180809076_180810432	0.50599	Brain_Substantia_nigra	0.972124	MGAT1	intron_5_180236076_180237432	ENSG00000131446.17	-0.665094
intron_5_181055453_181055989	0.497284	Brain_Substantia_nigra	0.972124	BTNL9	intron_5_180482453_180482989	ENSG00000165810.17	-0.678769
intron_5_181261384_181271573	0.532189	Brain_Substantia_nigra	0.972124	TRIM52-AS1	intron_5_180688385_180698574	ENSG00000248275.3	-0.624668
intron_5_31515219_31521123	0.527156	Brain_Substantia_nigra	0.972124	DROSHA	intron_5_31515326_31521230	ENSG00000113360.17	0.632353
intron_5_31515219_31526079	0.527156	Brain_Substantia_nigra	0.972124	DROSHA	intron_5_31515326_31526186	ENSG00000113360.17	0.632353
intron_5_31515564_31521123	0.527156	Brain_Substantia_nigra	0.972124	DROSHA	intron_5_31515671_31521230	ENSG00000113360.17	-0.632353
intron_5_31530924_31531990	0.49003	Brain_Substantia_nigra	0.972124	DROSHA	intron_5_31531031_31532097	ENSG00000113360.17	-0.690262
intron_5_36211922_36217748	0.549632	Brain_Substantia_nigra	0.972124	NADK2	intron_5_36212024_36217850	ENSG00000152620.13	0.598311
intron_5_36217884_36219596	0.53222	Brain_Substantia_nigra	0.972124	NADK2	intron_5_36217986_36219698	ENSG00000152620.13	0.62462
intron_5_36257071_36257454	0.491947	Brain_Substantia_nigra	0.972124	RANBP3L	intron_5_36257173_36257556	ENSG00000164188.9	-0.687215
intron_5_36269467_36269951	0.493387	Brain_Substantia_nigra	0.972124	RANBP3L	intron_5_36269569_36270053	ENSG00000164188.9	0.684932
intron_5_55400421_55405425	0.510533	Brain_Substantia_nigra	0.972124	MTREX	intron_5_54696249_54701253	ENSG00000039123.16	0.658009
intron_5_55475450_55490960	0.488535	Brain_Substantia_nigra	0.972124	PLPP1	intron_5_54771278_54786788	ENSG00000067113.17	0.692641
intron_5_55968396_55969550	0.512144	Brain_Substantia_nigra	0.972124	IL6ST	intron_5_55264224_55265378	ENSG00000134352.21	-0.655502
intron_5_66054951_66075024	0.546979	Brain_Substantia_nigra	0.972124	ERBIN	intron_5_65350779_65370852	ENSG00000112851.16	-0.602293
intron_5_69094338_69103062	0.550993	Brain_Substantia_nigra	0.972124	SLC30A5	intron_5_68390165_68398889	ENSG00000145740.20	0.596274
intron_5_72226199_72228266	0.552979	Brain_Substantia_nigra	0.972124	MRPS27	intron_5_71522026_71524093	ENSG00000113048.19	-0.593301
intron_5_7861652_7862823	0.485688	Brain_Substantia_nigra	0.972124	FASTKD3	intron_5_7861765_7862936	ENSG00000124279.12	0.697183
intron_5_81972306_81976193	0.497509	Brain_Substantia_nigra	0.972124	ATG10	intron_5_81268125_81272012	ENSG00000152348.16	0.678414
intron_5_82312851_82317998	0.492275	Brain_Substantia_nigra	0.972124	ATP6AP1L	intron_5_81608670_81613817	ENSG00000205464.13	-0.686695
intron_5_87386903_87389393	0.555974	Brain_Substantia_nigra	0.972124	RASA1	intron_5_86682720_86685210	ENSG00000145715.15	-0.588832
intron_5_88752043_88761185	0.491197	Brain_Substantia_nigra	0.972124	MEF2C	intron_5_88047860_88057002	ENSG00000081189.17	-0.688406
intron_6_109431345_109436104	0.509885	Brain_Substantia_nigra	0.972124	PPIL6	intron_6_109752548_109757307	ENSG00000185250.16	0.659016
intron_6_109431345_109440456	0.509885	Brain_Substantia_nigra	0.972124	PPIL6	intron_6_109752548_109761659	ENSG00000185250.16	-0.659016
intron_6_110985138_110989028	0.555603	Brain_Substantia_nigra	0.972124	RPF2	intron_6_111306341_111310231	ENSG00000197498.13	-0.589385
intron_6_113960018_113970857	0.528661	Brain_Substantia_nigra	0.972124	HDAC2	intron_6_114281182_114292021	ENSG00000196591.12	-0.630051
intron_6_116572985_116574058	0.54	Brain_Substantia_nigra	0.972124	RWDD1	intron_6_116894148_116895221	ENSG00000111832.13	-0.612813
intron_6_122796968_122801310	0.537221	Brain_Substantia_nigra	0.972124	SMPDL3A	intron_6_123118113_123122455	ENSG00000172594.13	-0.617021
intron_6_125252036_125253717	0.526644	Brain_Substantia_nigra	0.972124	TPD52L1	intron_6_125573182_125574863	ENSG00000111907.21	0.633138
intron_6_132744491_132749695	0.500752	Brain_Substantia_nigra	0.972124	VNN2	intron_6_133065630_133070834	ENSG00000112303.14	-0.673307
intron_6_143333445_143339639	0.512959	Brain_Substantia_nigra	0.972124	AIG1	intron_6_143654582_143660776	ENSG00000146416.19	0.654238
intron_6_150800869_150804610	0.489059	Brain_Substantia_nigra	0.972124	PLEKHG1	intron_6_151122005_151125746	ENSG00000120278.17	0.691806
intron_6_155253764_155254263	0.507141	Brain_Substantia_nigra	0.972124	ENSG00000235381	intron_6_155574898_155575397	ENSG00000235381.1	-0.663296
intron_6_155258082_155260273	0.525903	Brain_Substantia_nigra	0.972124	TFB1M	intron_6_155579216_155581407	ENSG00000029639.11	0.634273
intron_6_155260400_155285158	0.512441	Brain_Substantia_nigra	0.972124	TFB1M	intron_6_155581534_155606292	ENSG00000029639.11	0.655041
intron_6_158983807_158986280	0.513144	Brain_Substantia_nigra	0.972124	RSPH3	intron_6_159404839_159407312	ENSG00000130363.13	-0.65395
intron_6_166366106_166366795	0.487931	Brain_Substantia_nigra	0.972124	MPC1	intron_6_166779594_166780283	ENSG00000060762.19	-0.693603
intron_6_167870498_167872214	0.525603	Brain_Substantia_nigra	0.972124	AFDN	intron_6_168271178_168272894	ENSG00000130396.22	0.634732
intron_6_168034031_168038553	0.493842	Brain_Substantia_nigra	0.972124	KIF25	intron_6_168434711_168439233	ENSG00000125337.21	-0.684211
intron_6_169664286_169665486	0.553448	Brain_Substantia_nigra	0.972124	WDR27	intron_6_170064382_170065582	ENSG00000184465.16	-0.592601
intron_6_169664632_169664770	0.553448	Brain_Substantia_nigra	0.972124	WDR27	intron_6_170064728_170064866	ENSG00000184465.16	0.592601
intron_6_18399699_18427581	0.531468	Brain_Substantia_nigra	0.972124	RNF144B	intron_6_18399930_18427812	ENSG00000137393.10	-0.625767
intron_6_2398778_2398866	0.52842	Brain_Substantia_nigra	0.972124	GMDS-DT	intron_6_2399012_2399100	ENSG00000250903.11	-0.63042
intron_6_2399037_2480834	0.530213	Brain_Substantia_nigra	0.972124	GMDS-DT	intron_6_2399271_2481068	ENSG00000250903.11	0.627681
intron_6_25093688_25097061	0.541672	Brain_Substantia_nigra	0.972124	CMAHP	intron_6_25093916_25097289	ENSG00000168405.18	-0.610287
intron_6_28271934_28272670	0.509275	Brain_Substantia_nigra	0.972124	ENSG00000276302	intron_6_28239712_28240447	ENSG00000276302.1	-0.659967
intron_6_28271934_28272670	0.509275	Brain_Substantia_nigra	0.972124	ZSCAN26	intron_6_28239712_28240447	ENSG00000197062.12	-0.659967
intron_6_2989733_2989869	0.538212	Brain_Substantia_nigra	0.972124	LINC01011	intron_6_2989967_2990103	ENSG00000244041.7	-0.615519
intron_6_3015643_3016884	0.496608	Brain_Substantia_nigra	0.972124	NQO2	intron_6_3015877_3017118	ENSG00000124588.22	0.679836
intron_6_31651776_31652424	0.554278	Brain_Substantia_nigra	0.972124	BAG6	intron_6_31619553_31620201	ENSG00000204463.14	0.591362
intron_6_31946285_31946373	0.535781	Brain_Substantia_nigra	0.972124	CFB	intron_6_31914062_31914150	ENSG00000243649.10	-0.619205
intron_6_34247149_34247681	0.530911	Brain_Substantia_nigra	0.972124	SMIM29	intron_6_34214926_34215458	ENSG00000186577.14	0.626616
intron_6_35891013_35920468	0.530275	Brain_Substantia_nigra	0.972124	SRPK1	intron_6_35858790_35888245	ENSG00000096063.16	-0.627586
intron_6_36076608_36095987	0.527236	Brain_Substantia_nigra	0.972124	MAPK14	intron_6_36044385_36063764	ENSG00000112062.12	0.632231
intron_6_36076608_36100188	0.527236	Brain_Substantia_nigra	0.972124	MAPK14	intron_6_36044385_36067965	ENSG00000112062.12	-0.632231
intron_6_36158941_36179617	0.481357	Brain_Substantia_nigra	0.972124	BRPF3-AS1	intron_6_36126718_36147394	ENSG00000246982.7	-0.704122
intron_6_43497977_43498923	0.549988	Brain_Substantia_nigra	0.972124	TJAP1	intron_6_43465715_43466661	ENSG00000137221.14	-0.597778
intron_6_56463764_56464685	0.538231	Brain_Substantia_nigra	0.972124	DST	intron_6_56328562_56329483	ENSG00000151914.22	-0.615491
intron_6_56463764_56466078	0.538468	Brain_Substantia_nigra	0.972124	DST	intron_6_56328562_56330876	ENSG00000151914.22	0.615131
intron_6_57099141_57124734	0.481552	Brain_Substantia_nigra	0.972124	ZNF451	intron_6_56963939_56989532	ENSG00000112200.17	-0.703809
intron_6_57949068_57949859	0.481573	Brain_Substantia_nigra	0.972124	LINC00680	intron_6_58275346_58276137	ENSG00000290555.1	0.703775
intron_6_73414686_73415497	0.539785	Brain_Substantia_nigra	0.972124	DDX43	intron_6_74124409_74125220	ENSG00000080007.8	0.613139
intron_6_75895260_75898373	0.486686	Brain_Substantia_nigra	0.972124	MYO6	intron_6_76604977_76608090	ENSG00000196586.17	-0.69559
intron_6_79201726_79202056	0.490691	Brain_Substantia_nigra	0.972124	HMGN3	intron_6_79911443_79911773	ENSG00000118418.16	-0.689211
intron_6_79202155_79202276	0.490691	Brain_Substantia_nigra	0.972124	HMGN3	intron_6_79911872_79911993	ENSG00000118418.16	-0.689211
intron_6_80273221_80343664	0.487411	Brain_Substantia_nigra	0.972124	BCKDHB	intron_6_80982938_81053381	ENSG00000083123.15	0.694433
intron_6_85677191_85677424	0.542855	Brain_Substantia_nigra	0.972124	SNHG5	intron_6_86386909_86387142	ENSG00000203875.13	-0.608501
intron_6_85677492_85677795	0.542855	Brain_Substantia_nigra	0.972124	SNHG5	intron_6_86387210_86387513	ENSG00000203875.13	0.608501
intron_6_85677492_85677954	0.542855	Brain_Substantia_nigra	0.972124	ENSG00000271793	intron_6_86387210_86387672	ENSG00000271793.2	-0.608501
intron_6_85677492_85677954	0.542855	Brain_Substantia_nigra	0.972124	SNHG5	intron_6_86387210_86387672	ENSG00000203875.13	-0.608501
intron_6_85677492_85678136	0.542855	Brain_Substantia_nigra	0.972124	SNHG5	intron_6_86387210_86387854	ENSG00000203875.13	-0.608501
intron_6_85677875_85677954	0.542855	Brain_Substantia_nigra	0.972124	SNHG5	intron_6_86387593_86387672	ENSG00000203875.13	0.608501
intron_6_98934879_98947806	0.517058	Brain_Substantia_nigra	0.972124	FBXL4	intron_6_99382755_99395682	ENSG00000112234.9	-0.647887
intron_7_100202603_100211394	0.48385	Brain_Substantia_nigra	0.972124	CASTOR3P	intron_7_99800226_99809017	ENSG00000291122.1	-0.700124
intron_7_100573212_100573297	0.482793	Brain_Substantia_nigra	0.972124	ENSG00000274272	intron_7_100170835_100170920	ENSG00000274272.1	0.701818
intron_7_100573212_100573297	0.482793	Brain_Substantia_nigra	0.972124	SAP25	intron_7_100170835_100170920	ENSG00000205307.12	0.701818
intron_7_107576592_107577313	0.550385	Brain_Substantia_nigra	0.972124	DUS4L	intron_7_107217037_107217758	ENSG00000105865.11	-0.597183
intron_7_107580864_107583882	0.552267	Brain_Substantia_nigra	0.972124	BCAP29	intron_7_107221309_107224327	ENSG00000075790.12	0.594366
intron_7_107580864_107583882	0.552267	Brain_Substantia_nigra	0.972124	DUS4L-BCAP29	intron_7_107221309_107224327	ENSG00000288558.3	0.594366
intron_7_1127386_1138189	0.515689	Brain_Substantia_nigra	0.972124	C7orf50	intron_7_1167022_1177825	ENSG00000146540.15	0.650004
intron_7_120810570_120815729	0.490083	Brain_Substantia_nigra	0.972124	TSPAN12	intron_7_120450624_120455783	ENSG00000106025.9	0.690176
intron_7_120840109_120856698	0.486921	Brain_Substantia_nigra	0.972124	TSPAN12	intron_7_120480163_120496752	ENSG00000106025.9	-0.695214
intron_7_128409484_128409756	0.540538	Brain_Substantia_nigra	0.972124	IMPDH1	intron_7_128049538_128049810	ENSG00000106348.18	0.612
intron_7_128574791_128578890	0.506387	Brain_Substantia_nigra	0.972124	ENSG00000242588	intron_7_128214845_128218944	ENSG00000242588.7	0.664474
intron_7_128578933_128579999	0.4915	Brain_Substantia_nigra	0.972124	ENSG00000242588	intron_7_128218987_128220053	ENSG00000242588.7	0.687925
intron_7_128578933_128579999	0.4915	Brain_Substantia_nigra	0.972124	ENSG00000280828	intron_7_128218987_128220053	ENSG00000280828.1	0.687925
intron_7_128748804_128754262	0.549955	Brain_Substantia_nigra	0.972124	CALU	intron_7_128388858_128394316	ENSG00000128595.17	-0.597827
intron_7_128754455_128758871	0.525694	Brain_Substantia_nigra	0.972124	CALU	intron_7_128394509_128398925	ENSG00000128595.17	-0.634593
intron_7_129041717_129054651	0.501442	Brain_Substantia_nigra	0.972124	TNPO3	intron_7_128681771_128694705	ENSG00000064419.14	-0.672222
intron_7_129225439_129379641	0.530516	Brain_Substantia_nigra	0.972124	AHCYL2	intron_7_128865280_129019482	ENSG00000158467.17	-0.627219
intron_7_130984109_131107720	0.50636	Brain_Substantia_nigra	0.972124	LINC-PINT	intron_7_130668868_130792479	ENSG00000231721.8	0.664516
intron_7_140351969_140352062	0.533788	Brain_Substantia_nigra	0.972124	SLC37A3	intron_7_140051769_140051862	ENSG00000157800.18	-0.622234
intron_7_141664240_141664904	0.488195	Brain_Substantia_nigra	0.972124	DENND11	intron_7_141364040_141364704	ENSG00000257093.7	-0.693182
intron_7_1438353_1438840	0.542276	Brain_Substantia_nigra	0.972124	MICALL2	intron_7_1477989_1478476	ENSG00000164877.19	0.609375
intron_7_1440684_1442192	0.528558	Brain_Substantia_nigra	0.972124	MICALL2	intron_7_1480320_1481828	ENSG00000164877.19	0.630208
intron_7_149278527_149287565	0.493587	Brain_Substantia_nigra	0.972124	ZNF783	intron_7_148975618_148984656	ENSG00000204946.10	0.684615
intron_7_149821122_149821397	0.487759	Brain_Substantia_nigra	0.972124	SSPOP	intron_7_149518211_149518486	ENSG00000197558.13	-0.693878
intron_7_151033917_151034273	0.486429	Brain_Substantia_nigra	0.972124	ABCB8	intron_7_150731004_150731360	ENSG00000197150.13	-0.696
intron_7_151055606_151056580	0.489653	Brain_Substantia_nigra	0.972124	CDK5	intron_7_150752693_150753667	ENSG00000164885.13	0.69086
intron_7_151118632_151119987	0.537921	Brain_Substantia_nigra	0.972124	AGAP3	intron_7_150815719_150817074	ENSG00000133612.19	-0.61596
intron_7_151226500_151227163	0.53148	Brain_Substantia_nigra	0.972124	ABCF2-H2BK1	intron_7_150923586_150924249	ENSG00000285292.1	-0.625749
intron_7_151226500_151227163	0.53148	Brain_Substantia_nigra	0.972124	ABCF2	intron_7_150923586_150924249	ENSG00000033050.9	-0.625749
intron_7_151572709_151574891	0.554023	Brain_Substantia_nigra	0.972124	PRKAG2	intron_7_151269795_151271977	ENSG00000106617.15	-0.591743
intron_7_152825122_152852126	0.506285	Brain_Substantia_nigra	0.972124	ACTR3B	intron_7_152522207_152549211	ENSG00000133627.18	0.664634
intron_7_154944620_154946360	0.530816	Brain_Substantia_nigra	0.972124	PAXIP1-AS2	intron_7_154736330_154738070	ENSG00000214106.9	-0.626761
intron_7_155298027_155298259	0.51638	Brain_Substantia_nigra	0.972124	INSIG1	intron_7_155089737_155089969	ENSG00000186480.13	0.648936
intron_7_22727281_22727444	0.482378	Brain_Substantia_nigra	0.972124	IL6	intron_7_22766900_22767063	ENSG00000136244.12	-0.702483
intron_7_22727634_22728693	0.514897	Brain_Substantia_nigra	0.972124	IL6	intron_7_22767253_22768312	ENSG00000136244.12	0.651232
intron_7_23307949_23309356	0.530554	Brain_Substantia_nigra	0.972124	MALSU1	intron_7_23347568_23348975	ENSG00000156928.5	0.62716
intron_7_23522432_23531181	0.543116	Brain_Substantia_nigra	0.972124	TRA2A	intron_7_23562051_23570800	ENSG00000164548.12	0.608108
intron_7_23680283_23684499	0.529756	Brain_Substantia_nigra	0.972124	FAM221A	intron_7_23719902_23724118	ENSG00000188732.11	-0.628378
intron_7_23700868_23702096	0.520598	Brain_Substantia_nigra	0.972124	FAM221A	intron_7_23740487_23741715	ENSG00000188732.11	0.642424
intron_7_2379511_2380279	0.531971	Brain_Substantia_nigra	0.972124	EIF3B	intron_7_2419146_2419914	ENSG00000106263.19	0.625
intron_7_29685122_29687279	0.485648	Brain_Substantia_nigra	0.972124	DPY19L2P3	intron_7_29724738_29726895	ENSG00000291213.1	0.697248
intron_7_30498938_30504569	0.542506	Brain_Substantia_nigra	0.972124	GGCT	intron_7_30538554_30544185	ENSG00000006625.18	0.609028
intron_7_30550781_30561466	0.536263	Brain_Substantia_nigra	0.972124	GARS1-DT	intron_7_30590397_30601082	ENSG00000196295.13	-0.618474
intron_7_30578091_30579006	0.526809	Brain_Substantia_nigra	0.972124	GARS1-DT	intron_7_30617707_30618622	ENSG00000196295.13	0.632884
intron_7_32489344_32490025	0.494181	Brain_Substantia_nigra	0.972124	LSM5	intron_7_32528956_32529637	ENSG00000106355.10	-0.683673
intron_7_32875157_32879701	0.506507	Brain_Substantia_nigra	0.972124	KBTBD2	intron_7_32914769_32919313	ENSG00000170852.12	-0.664286
intron_7_36239036_36281115	0.556983	Brain_Substantia_nigra	0.972124	EEPD1	intron_7_36278645_36320724	ENSG00000122547.11	-0.587329
intron_7_38726988_38728341	0.54948	Brain_Substantia_nigra	0.972124	VPS41	intron_7_38766588_38767941	ENSG00000006715.16	-0.59854
intron_7_42935136_42937164	0.498115	Brain_Substantia_nigra	0.972124	MRPL32	intron_7_42974735_42976763	ENSG00000106591.4	0.677459
intron_7_42935136_42937322	0.502107	Brain_Substantia_nigra	0.972124	MRPL32	intron_7_42974735_42976921	ENSG00000106591.4	-0.671179
intron_7_43648652_43650612	0.488399	Brain_Substantia_nigra	0.972124	COA1	intron_7_43688251_43690211	ENSG00000106603.20	-0.692857
intron_7_43650712_43729429	0.492893	Brain_Substantia_nigra	0.972124	COA1	intron_7_43690311_43769028	ENSG00000106603.20	-0.685714
intron_7_44050280_44052867	0.534191	Brain_Substantia_nigra	0.972124	DBNL	intron_7_44089879_44092466	ENSG00000136279.21	0.621622
intron_7_44073377_44073625	0.500211	Brain_Substantia_nigra	0.972124	POLM	intron_7_44112976_44113224	ENSG00000122678.17	0.674157
intron_7_44073430_44073625	0.500211	Brain_Substantia_nigra	0.972124	POLM	intron_7_44113029_44113224	ENSG00000122678.17	-0.674157
intron_7_44074233_44074398	0.520943	Brain_Substantia_nigra	0.972124	POLM	intron_7_44113832_44113997	ENSG00000122678.17	-0.641892
intron_7_44074530_44076509	0.520943	Brain_Substantia_nigra	0.972124	POLM	intron_7_44114129_44116108	ENSG00000122678.17	0.641892
intron_7_44074530_44078756	0.520943	Brain_Substantia_nigra	0.972124	POLM	intron_7_44114129_44118355	ENSG00000122678.17	0.641892
intron_7_45746948_45747215	0.507425	Brain_Substantia_nigra	0.972124	ENSG00000291207	intron_7_45786547_45786814	ENSG00000291207.1	0.662853
intron_7_5046396_5048033	0.491077	Brain_Substantia_nigra	0.972124	RBAK	intron_7_5086027_5087664	ENSG00000146587.18	0.688596
intron_7_51193589_51219741	0.517394	Brain_Substantia_nigra	0.972124	COBL	intron_7_51261286_51287438	ENSG00000106078.19	-0.647368
intron_7_51219944_51316593	0.500898	Brain_Substantia_nigra	0.972124	COBL	intron_7_51287641_51384290	ENSG00000106078.19	-0.673077
intron_7_55912723_55918042	0.505735	Brain_Substantia_nigra	0.972124	ZNF713	intron_7_55980416_55985735	ENSG00000178665.16	0.665493
intron_7_55991884_55994894	0.513349	Brain_Substantia_nigra	0.972124	NIPSNAP2	intron_7_56059577_56062587	ENSG00000146729.10	-0.653631
intron_7_56078508_56078922	0.489778	Brain_Substantia_nigra	0.972124	SUMF2	intron_7_56146201_56146615	ENSG00000129103.19	0.690661
intron_7_6432959_6434762	0.557631	Brain_Substantia_nigra	0.972124	DAGLB	intron_7_6472590_6474393	ENSG00000164535.15	-0.586364
intron_7_65751278_65755780	0.541269	Brain_Substantia_nigra	0.972124	ENSG00000291124	intron_7_65216265_65220767	ENSG00000291124.1	-0.610895
intron_7_6602140_6607537	0.482218	Brain_Substantia_nigra	0.972124	INTS15	intron_7_6641771_6647168	ENSG00000146576.13	0.70274
intron_7_6602140_6607960	0.483072	Brain_Substantia_nigra	0.972124	INTS15	intron_7_6641771_6647591	ENSG00000146576.13	-0.70137
intron_7_66401394_66402457	0.533743	Brain_Substantia_nigra	0.972124	LINC00174	intron_7_65866381_65867444	ENSG00000179406.10	0.622302
intron_7_66573550_66576755	0.511421	Brain_Substantia_nigra	0.972124	ENSG00000291136	intron_7_66038537_66041742	ENSG00000291136.1	0.656627
intron_7_73596479_73596639	0.516025	Brain_Substantia_nigra	0.972124	MLXIPL	intron_7_73010809_73010969	ENSG00000009950.16	0.649485
intron_7_73737110_73737221	0.556374	Brain_Substantia_nigra	0.972124	ABHD11	intron_7_73151440_73151551	ENSG00000106077.19	-0.588235
intron_7_73737110_73737562	0.556374	Brain_Substantia_nigra	0.972124	ABHD11	intron_7_73151440_73151892	ENSG00000106077.19	0.588235
intron_7_73737220_73737562	0.556374	Brain_Substantia_nigra	0.972124	ABHD11	intron_7_73151550_73151892	ENSG00000106077.19	0.588235
intron_7_73737391_73737562	0.556374	Brain_Substantia_nigra	0.972124	ABHD11	intron_7_73151721_73151892	ENSG00000106077.19	-0.588235
intron_7_73737735_73738328	0.556374	Brain_Substantia_nigra	0.972124	ABHD11	intron_7_73152065_73152658	ENSG00000106077.19	-0.588235
intron_7_74521297_74524071	0.504233	Brain_Substantia_nigra	0.972124	GTF2IRD1	intron_7_73935627_73938401	ENSG00000006704.11	0.667845
intron_7_76005404_76013742	0.490634	Brain_Substantia_nigra	0.972124	STYXL1	intron_7_75634722_75643060	ENSG00000127952.17	0.689301
intron_7_76058078_76060373	0.548951	Brain_Substantia_nigra	0.972124	MDH2	intron_7_75687396_75689691	ENSG00000146701.12	-0.599332
intron_7_77003449_77004218	0.539785	Brain_Substantia_nigra	0.972124	DTX2P1	intron_7_76632766_76633535	ENSG00000186704.9	0.613139
intron_7_88182024_88184292	0.504985	Brain_Substantia_nigra	0.972124	ADAM22	intron_7_87811339_87813607	ENSG00000008277.15	0.666667
intron_7_88182024_88186615	0.504985	Brain_Substantia_nigra	0.972124	ADAM22	intron_7_87811339_87815930	ENSG00000008277.15	-0.666667
intron_7_90354549_90355086	0.552814	Brain_Substantia_nigra	0.972124	GTPBP10	intron_7_89983863_89984400	ENSG00000105793.16	0.593548
intron_7_92577676_92578150	0.54948	Brain_Substantia_nigra	0.972124	FAM133B	intron_7_92206990_92207464	ENSG00000234545.8	-0.598539
intron_7_96688966_96694798	0.542635	Brain_Substantia_nigra	0.972124	SEM1	intron_7_96318278_96324110	ENSG00000127922.10	0.608833
intron_7_97869813_97872351	0.530176	Brain_Substantia_nigra	0.972124	ASNS	intron_7_97499125_97501663	ENSG00000070669.17	-0.627737
intron_7_97869813_97872351	0.530176	Brain_Substantia_nigra	0.972124	ENSG00000284707	intron_7_97499125_97501663	ENSG00000284707.2	-0.627737
intron_7_99045792_99047655	0.491431	Brain_Substantia_nigra	0.972124	TRRAP	intron_7_98643415_98645278	ENSG00000196367.15	-0.688034
intron_7_99452440_99453966	0.538209	Brain_Substantia_nigra	0.972124	CPSF4	intron_7_99050063_99051589	ENSG00000160917.15	-0.615523
intron_7_99520304_99525813	0.54179	Brain_Substantia_nigra	0.972124	ZKSCAN5	intron_7_99117927_99123436	ENSG00000196652.12	-0.610108
intron_7_99560695_99563863	0.533006	Brain_Substantia_nigra	0.972124	ZNF655	intron_7_99158318_99161486	ENSG00000197343.11	0.623423
intron_7_99560695_99571688	0.535183	Brain_Substantia_nigra	0.972124	ZNF655	intron_7_99158318_99169311	ENSG00000197343.11	0.620114
intron_7_99560695_99572245	0.533006	Brain_Substantia_nigra	0.972124	ZNF655	intron_7_99158318_99169868	ENSG00000197343.11	0.623423
intron_8_102942053_102977587	0.482326	Brain_Substantia_nigra	0.972124	MAILR	intron_8_103954281_103989815	ENSG00000253320.7	0.702567
intron_8_103921784_103931263	0.517594	Brain_Substantia_nigra	0.972124	RIMS2	intron_8_104934012_104943491	ENSG00000176406.25	0.647059
intron_8_103975506_103989305	0.484728	Brain_Substantia_nigra	0.972124	RIMS2	intron_8_104987734_105001533	ENSG00000176406.25	-0.698718
intron_8_10831743_10832892	0.508865	Brain_Substantia_nigra	0.972124	PINX1	intron_8_10689253_10690402	ENSG00000258724.1	-0.660606
intron_8_10831743_10832892	0.508865	Brain_Substantia_nigra	0.972124	PINX1	intron_8_10689253_10690402	ENSG00000254093.9	-0.660606
intron_8_109339390_109340491	0.52973	Brain_Substantia_nigra	0.972124	ENY2	intron_8_110351619_110352720	ENSG00000120533.13	0.628419
intron_8_11826215_11830244	0.556868	Brain_Substantia_nigra	0.972124	FDFT1	intron_8_11683724_11687753	ENSG00000079459.13	-0.5875
intron_8_11830420_11831518	0.556868	Brain_Substantia_nigra	0.972124	FDFT1	intron_8_11687929_11689027	ENSG00000079459.13	0.5875
intron_8_119572250_119580116	0.531971	Brain_Substantia_nigra	0.972124	ENPP2	intron_8_120584490_120592356	ENSG00000136960.13	-0.625
intron_8_129904585_129939608	0.537933	Brain_Substantia_nigra	0.972124	CYRIB	intron_8_130916831_130951854	ENSG00000153310.22	-0.615942
intron_8_133254595_133256777	0.556038	Brain_Substantia_nigra	0.972124	NDRG1	intron_8_134266838_134269020	ENSG00000104419.17	0.588737
intron_8_142708418_142726722	0.557532	Brain_Substantia_nigra	0.972124	LNCOC1	intron_8_143789836_143808140	ENSG00000253741.4	-0.586512
intron_8_142727859_142735326	0.539785	Brain_Substantia_nigra	0.972124	THEM6	intron_8_143809277_143816744	ENSG00000130193.8	-0.613139
intron_8_144098994_144099277	0.550768	Brain_Substantia_nigra	0.972124	SHARPIN	intron_8_145153897_145154180	ENSG00000179526.17	-0.59661
intron_8_144099430_144099510	0.550768	Brain_Substantia_nigra	0.972124	SHARPIN	intron_8_145154333_145154413	ENSG00000179526.17	0.59661
intron_8_144099618_144099703	0.550768	Brain_Substantia_nigra	0.972124	SHARPIN	intron_8_145154521_145154606	ENSG00000179526.17	0.59661
intron_8_17243185_17245036	0.483737	Brain_Substantia_nigra	0.972124	CNOT7	intron_8_17100694_17102545	ENSG00000198791.12	-0.700305
intron_8_18069878_18071300	0.520969	Brain_Substantia_nigra	0.972124	ASAH1	intron_8_17927387_17928809	ENSG00000104763.20	0.641852
intron_8_19824044_19826426	0.51525	Brain_Substantia_nigra	0.972124	INTS10	intron_8_19681555_19683937	ENSG00000104613.12	0.650685
intron_8_19826559_19830406	0.534941	Brain_Substantia_nigra	0.972124	INTS10	intron_8_19684070_19687917	ENSG00000104613.12	-0.620482
intron_8_26578293_26581969	0.490583	Brain_Substantia_nigra	0.972124	DPYSL2	intron_8_26435809_26439485	ENSG00000092964.18	0.689381
intron_8_27451078_27451485	0.530716	Brain_Substantia_nigra	0.972124	PTK2B	intron_8_27308595_27309002	ENSG00000120899.18	-0.626914
intron_8_33453510_33461372	0.486326	Brain_Substantia_nigra	0.972124	FUT10	intron_8_33311028_33318890	ENSG00000172728.16	-0.696165
intron_8_38414901_38415870	0.548321	Brain_Substantia_nigra	0.972124	FGFR1	intron_8_38272419_38273388	ENSG00000077782.23	-0.600278
intron_8_38421941_38424509	0.534887	Brain_Substantia_nigra	0.972124	FGFR1	intron_8_38279459_38282027	ENSG00000077782.23	0.620563
intron_8_38742451_38744895	0.534709	Brain_Substantia_nigra	0.972124	TACC1	intron_8_38599969_38602413	ENSG00000147526.20	0.620833
intron_8_42541199_42546469	0.521986	Brain_Substantia_nigra	0.972124	SMIM19	intron_8_42396342_42401612	ENSG00000176209.12	-0.640288
intron_8_42730703_42731667	0.510811	Brain_Substantia_nigra	0.972124	CHRNB3	intron_8_42585846_42586810	ENSG00000147432.7	-0.657576
intron_8_463150_467720	0.547408	Brain_Substantia_nigra	0.972124	FBXO25	intron_8_413150_417720	ENSG00000147364.17	0.601648
intron_8_463150_468715	0.547408	Brain_Substantia_nigra	0.972124	FBXO25	intron_8_413150_418715	ENSG00000147364.17	0.601648
intron_8_48008470_48049853	0.543548	Brain_Substantia_nigra	0.972124	UBE2V2	intron_8_48921030_48962413	ENSG00000169139.12	-0.607456
intron_8_61681036_61682439	0.546901	Brain_Substantia_nigra	0.972124	ASPH	intron_8_62593595_62594998	ENSG00000198363.18	-0.60241
intron_8_61681036_61684039	0.546901	Brain_Substantia_nigra	0.972124	ASPH	intron_8_62593595_62596598	ENSG00000198363.18	0.60241
intron_8_61682483_61684039	0.495061	Brain_Substantia_nigra	0.972124	ASPH	intron_8_62595042_62596598	ENSG00000198363.18	-0.682282
intron_8_66460465_66468269	0.537933	Brain_Substantia_nigra	0.972124	ADHFE1	intron_8_67372700_67380504	ENSG00000147576.17	-0.615942
intron_8_68446460_68468692	0.511663	Brain_Substantia_nigra	0.972124	C8orf34	intron_8_69358695_69380927	ENSG00000165084.16	0.65625
intron_8_68468820_68488023	0.541771	Brain_Substantia_nigra	0.972124	C8orf34	intron_8_69381055_69400258	ENSG00000165084.16	0.610136
intron_8_73527804_73552012	0.542152	Brain_Substantia_nigra	0.972124	STAU2	intron_8_74440039_74464247	ENSG00000040341.18	0.609562
intron_8_85462801_85462932	0.496332	Brain_Substantia_nigra	0.972124	CA3-AS1	intron_8_86375030_86375161	ENSG00000253549.6	0.680272
intron_8_85462801_85463178	0.496332	Brain_Substantia_nigra	0.972124	CA3-AS1	intron_8_86375030_86375407	ENSG00000253549.6	-0.680272
intron_8_8962543_8963218	0.496891	Brain_Substantia_nigra	0.972124	RPL10P19	intron_8_8820053_8820728	ENSG00000233609.3	0.679389
intron_8_93709875_93718675	0.523745	Brain_Substantia_nigra	0.972124	CIBAR1	intron_8_94722103_94730903	ENSG00000188343.14	-0.637584
intron_8_97719189_97722879	0.494577	Brain_Substantia_nigra	0.972124	MTDH	intron_8_98731417_98735107	ENSG00000147649.10	0.683047
intron_8_98996966_99012869	0.516372	Brain_Substantia_nigra	0.972124	VPS13B-DT	intron_8_100009194_100025097	ENSG00000253948.4	0.648948
intron_9_104858698_104861679	0.528937	Brain_Substantia_nigra	0.972124	ABCA1	intron_9_107620979_107623960	ENSG00000165029.17	-0.62963
intron_9_108896644_108896891	0.52188	Brain_Substantia_nigra	0.972124	ELP1	intron_9_111658924_111659171	ENSG00000070061.16	0.640449
intron_9_108896644_108896953	0.52188	Brain_Substantia_nigra	0.972124	ELP1	intron_9_111658924_111659233	ENSG00000070061.16	-0.640449
intron_9_110138539_110156319	0.549413	Brain_Substantia_nigra	0.972124	PALM2AKAP2	intron_9_112900819_112918599	ENSG00000157654.19	-0.598639
intron_9_112687633_112694131	0.55294	Brain_Substantia_nigra	0.972124	INIP	intron_9_115449913_115456411	ENSG00000148153.14	-0.593361
intron_9_113362394_113368259	0.494838	Brain_Substantia_nigra	0.972124	BSPRY	intron_9_116124674_116130539	ENSG00000119411.11	0.682635
intron_9_121166180_121167489	0.480202	Brain_Substantia_nigra	0.972124	CNTRL	intron_9_123928458_123929767	ENSG00000119397.19	0.705978
intron_9_121300005_121301963	0.520771	Brain_Substantia_nigra	0.972124	GSN	intron_9_124062283_124064241	ENSG00000148180.22	-0.642157
intron_9_127879624_127885186	0.482696	Brain_Substantia_nigra	0.972124	ST6GALNAC6	intron_9_130641903_130647465	ENSG00000257524.6	0.701974
intron_9_128421511_128422868	0.557593	Brain_Substantia_nigra	0.972124	CERCAM	intron_9_131183790_131185147	ENSG00000167123.20	-0.58642
intron_9_128429036_128431171	0.550039	Brain_Substantia_nigra	0.972124	CERCAM	intron_9_131191315_131193450	ENSG00000167123.20	-0.597701
intron_9_128431303_128435653	0.54522	Brain_Substantia_nigra	0.972124	CERCAM	intron_9_131193582_131197932	ENSG00000167123.20	-0.604938
intron_9_128434613_128435653	0.512905	Brain_Substantia_nigra	0.972124	CERCAM	intron_9_131196892_131197932	ENSG00000167123.20	0.654321
intron_9_129042514_129048427	0.513766	Brain_Substantia_nigra	0.972124	MIGA2	intron_9_131804793_131810706	ENSG00000148343.19	0.652985
intron_9_129863299_129865303	0.540276	Brain_Substantia_nigra	0.972124	USP20	intron_9_132625578_132627582	ENSG00000136878.14	0.612395
intron_9_130444995_130452224	0.510854	Brain_Substantia_nigra	0.972124	ASS1	intron_9_133320382_133327611	ENSG00000130707.18	0.657509
intron_9_130579764_130595483	0.51641	Brain_Substantia_nigra	0.972124	FUBP3	intron_9_133455151_133470870	ENSG00000107164.17	0.648889
intron_9_132828726_132854857	0.54175	Brain_Substantia_nigra	0.972124	AK8	intron_9_135704113_135730244	ENSG00000165695.10	-0.610169
intron_9_135480022_135482683	0.547111	Brain_Substantia_nigra	0.972124	PPP1R26	intron_9_138371868_138374529	ENSG00000196422.11	0.602094
intron_9_136668362_136668557	0.480261	Brain_Substantia_nigra	0.972124	EGFL7	intron_9_139562814_139563009	ENSG00000172889.16	0.705882
intron_9_2017207_2028987	0.480261	Brain_Substantia_nigra	0.972124	SMARCA2	intron_9_2017207_2028987	ENSG00000080503.25	0.705882
intron_9_2650516_2651415	0.492514	Brain_Substantia_nigra	0.972124	VLDLR	intron_9_2650516_2651415	ENSG00000147852.17	-0.686316
intron_9_33472412_33473789	0.558611	Brain_Substantia_nigra	0.972124	NOL6	intron_9_33472410_33473787	ENSG00000165271.17	-0.584906
intron_9_34660600_34660854	0.522578	Brain_Substantia_nigra	0.972124	ENSG00000258728	intron_9_34660597_34660851	ENSG00000258728.2	0.639376
intron_9_34660600_34660854	0.522578	Brain_Substantia_nigra	0.972124	IL11RA	intron_9_34660597_34660851	ENSG00000137070.19	0.639376
intron_9_34660936_34661482	0.527332	Brain_Substantia_nigra	0.972124	ENSG00000258728	intron_9_34660933_34661479	ENSG00000258728.2	0.632085
intron_9_34660936_34661482	0.527332	Brain_Substantia_nigra	0.972124	IL11RA	intron_9_34660933_34661479	ENSG00000137070.19	0.632085
intron_9_34665767_34678096	0.484311	Brain_Substantia_nigra	0.972124	ENSG00000230074	intron_9_34665764_34678093	ENSG00000230074.5	0.699386
intron_9_34665767_34680906	0.53257	Brain_Substantia_nigra	0.972124	ENSG00000230074	intron_9_34665764_34680903	ENSG00000230074.5	-0.624088
intron_9_34678268_34680906	0.501724	Brain_Substantia_nigra	0.972124	ENSG00000230074	intron_9_34678265_34680903	ENSG00000230074.5	-0.671779
intron_9_35829955_35834461	0.524995	Brain_Substantia_nigra	0.972124	TMEM8B	intron_9_35829952_35834458	ENSG00000137103.20	0.635665
intron_9_4722625_4740937	0.503486	Brain_Substantia_nigra	0.972124	AK3	intron_9_4722625_4740937	ENSG00000147853.17	0.669014
intron_9_5690038_5713896	0.509012	Brain_Substantia_nigra	0.972124	RIC1	intron_9_5690038_5713896	ENSG00000107036.12	-0.660377
intron_9_5824001_5825092	0.54539	Brain_Substantia_nigra	0.972124	ERMP1	intron_9_5824001_5825092	ENSG00000099219.15	0.604682
intron_9_68940790_69008447	0.536391	Brain_Substantia_nigra	0.972124	PIP5K1B	intron_9_71555706_71623363	ENSG00000107242.20	-0.61828
intron_9_69246790_69251035	0.486795	Brain_Substantia_nigra	0.972124	TJP2	intron_9_71861706_71865951	ENSG00000119139.21	-0.695415
intron_9_736557_738285	0.492926	Brain_Substantia_nigra	0.972124	KANK1	intron_9_736557_738285	ENSG00000107104.21	0.685662
intron_9_83623221_83628181	0.50363	Brain_Substantia_nigra	0.972124	IDNK	intron_9_86238136_86243096	ENSG00000148057.16	0.66879
intron_9_83973399_83973902	0.544316	Brain_Substantia_nigra	0.972124	HNRNPK	intron_9_86588314_86588817	ENSG00000165119.22	-0.606299
intron_9_85842879_85845842	0.510837	Brain_Substantia_nigra	0.972124	ENSG00000165121	intron_9_88457794_88460757	ENSG00000165121.13	0.657534
intron_9_85842879_85845842	0.510837	Brain_Substantia_nigra	0.972124	ENSG00000290924	intron_9_88457794_88460757	ENSG00000290924.1	0.657534
intron_9_85846047_85849346	0.49772	Brain_Substantia_nigra	0.972124	ENSG00000165121	intron_9_88460962_88464261	ENSG00000165121.13	-0.678082
intron_9_85846047_85849346	0.49772	Brain_Substantia_nigra	0.972124	ENSG00000290924	intron_9_88460962_88464261	ENSG00000290924.1	-0.678082
intron_9_86288744_86301276	0.508054	Brain_Substantia_nigra	0.972124	TUT7	intron_9_88903659_88916191	ENSG00000083223.18	-0.66187
intron_9_86319058_86319584	0.536111	Brain_Substantia_nigra	0.972124	TUT7	intron_9_88933973_88934499	ENSG00000083223.18	-0.618705
intron_9_89388792_89388872	0.495738	Brain_Substantia_nigra	0.972124	SEMA4D	intron_9_92003707_92003787	ENSG00000187764.12	0.681211
intron_9_92068098_92080016	0.557001	Brain_Substantia_nigra	0.972124	SPTLC1	intron_9_94830380_94842298	ENSG00000090054.16	-0.587302
intron_9_92289426_92293611	0.517848	Brain_Substantia_nigra	0.972124	IARS1	intron_9_95051708_95055893	ENSG00000196305.19	-0.646667
intron_9_92814047_92818318	0.547596	Brain_Substantia_nigra	0.972124	ANKRD19P	intron_9_95576329_95580600	ENSG00000187984.14	-0.601367
intron_9_92814047_92818318	0.547596	Brain_Substantia_nigra	0.972124	ENSG00000288271	intron_9_95576329_95580600	ENSG00000288271.1	-0.601367
intron_9_92814047_92818318	0.547596	Brain_Substantia_nigra	0.972124	ENSG00000291168	intron_9_95576329_95580600	ENSG00000291168.1	-0.601367
intron_9_93110721_93111879	0.529296	Brain_Substantia_nigra	0.972124	CARD19	intron_9_95873003_95874161	ENSG00000165233.18	-0.629082
intron_9_93447697_93448369	0.487318	Brain_Substantia_nigra	0.972124	FAM120AOS	intron_9_96209979_96210651	ENSG00000188938.17	-0.694581
intron_9_94031127_94064734	0.488523	Brain_Substantia_nigra	0.972124	PTPDC1	intron_9_96793409_96827016	ENSG00000158079.16	0.692661
intron_9_96321341_96321998	0.555191	Brain_Substantia_nigra	0.972124	ENSG00000285269	intron_9_99083623_99084280	ENSG00000285269.2	0.59
intron_9_96321341_96321998	0.555191	Brain_Substantia_nigra	0.972124	SLC35D2	intron_9_99083623_99084280	ENSG00000130958.13	0.59
intron_9_96321341_96324091	0.555191	Brain_Substantia_nigra	0.972124	SLC35D2	intron_9_99083623_99086373	ENSG00000130958.13	-0.59
intron_9_96484633_96488089	0.483249	Brain_Substantia_nigra	0.972124	HABP4	intron_9_99246915_99250371	ENSG00000130956.14	-0.701087
intron_9_96503789_96509673	0.500367	Brain_Substantia_nigra	0.972124	CDC14B	intron_9_99266071_99271955	ENSG00000081377.17	0.673913
intron_9_96503789_96515649	0.500367	Brain_Substantia_nigra	0.972124	CDC14B	intron_9_99266071_99277931	ENSG00000081377.17	-0.673913
intron_9_96503789_96522506	0.500367	Brain_Substantia_nigra	0.972124	CDC14B	intron_9_99266071_99284788	ENSG00000081377.17	-0.673913
intron_9_96534542_96539078	0.525071	Brain_Substantia_nigra	0.972124	CDC14B	intron_9_99296824_99301360	ENSG00000081377.17	0.635548
intron_9_96819778_96827080	0.538717	Brain_Substantia_nigra	0.972124	ZNF782	intron_9_99582060_99589362	ENSG00000196597.13	0.614754
intron_9_97330767_97343340	0.509677	Brain_Substantia_nigra	0.972124	CCDC180	intron_9_100093049_100105622	ENSG00000197816.16	-0.659341
intron_9_97330767_97343340	0.509677	Brain_Substantia_nigra	0.972124	SUGT1P4-STRA6LP-CCDC180	intron_9_100093049_100105622	ENSG00000255036.6	-0.659341
intron_10_69200499_69202439	0.462267	Minor_Salivary_Gland	0.972125	SUPV3L1	intron_10_70960255_70962195	ENSG00000156502.14	0.735119
intron_4_106046680_106095482	0.51395	Cells_EBV-transformed_lymphocytes	0.972127	TBCK	intron_4_106967837_107016639	ENSG00000145348.17	0.652699
intron_15_52246042_52246917	0.56238	Breast_Mammary_Tissue	0.972128	MYO5C	intron_15_52538239_52539114	ENSG00000128833.13	-0.57931
intron_1_63454968_63508528	0.46539	Heart_Atrial_Appendage	0.972129	ITGB3BP	intron_1_63920639_63974199	ENSG00000142856.17	0.73
intron_12_27714820_27716291	0.564672	smultixcan	0.972131	MRPS35	intron_12_27867753_27869224	ENSG00000061794.13	-0.575916
intron_14_88437903_88469847	0.564649	smultixcan	0.972131	SPATA7	intron_14_88904247_88936191	ENSG00000042317.17	-0.575949
intron_15_52346461_52351254	0.564649	smultixcan	0.972131	MYO5A	intron_15_52638658_52643451	ENSG00000197535.16	-0.575949
intron_16_74469063_74469985	0.564644	smultixcan	0.972131	GLG1	intron_16_74502961_74503883	ENSG00000090863.12	-0.461857
intron_19_13731950_13732175	0.564649	smultixcan	0.972131	YJU2B	intron_19_13842764_13842989	ENSG00000104957.14	-0.575949
intron_1_158132401_158132574	0.564649	smultixcan	0.972131	LINC01704	intron_1_158102191_158102364	ENSG00000231666.7	0.575949
intron_1_22517464_22520061	0.564665	smultixcan	0.972131	ZBTB40	intron_1_22843957_22846554	ENSG00000184677.18	0.575927
intron_1_89007852_89008947	0.564649	smultixcan	0.972131	GBP3	intron_1_89473535_89474630	ENSG00000117226.12	0.575949
intron_3_133864642_133895397	0.564659	smultixcan	0.972131	RAB6B	intron_3_133583486_133614241	ENSG00000154917.11	0.858172
intron_5_10290781_10307625	0.564594	smultixcan	0.972131	CMBL	intron_5_10290893_10307737	ENSG00000164237.9	0.174539
intron_5_6621744_6623214	0.564649	smultixcan	0.972131	NSUN2	intron_5_6621857_6623327	ENSG00000037474.15	-0.191983
intron_7_30853459_30859257	0.564643	smultixcan	0.972131	ENSG00000250424	intron_7_30893075_30898873	ENSG00000250424.4	0.144488
intron_7_30853459_30859257	0.564643	smultixcan	0.972131	INMT-MINDY4	intron_7_30893075_30898873	ENSG00000254959.6	0.144488
intron_7_30853459_30859257	0.564643	smultixcan	0.972131	MINDY4	intron_7_30893075_30898873	ENSG00000106125.14	0.144488
intron_5_55964312_55969550	0.512144	Adipose_Visceral_Omentum	0.972134	IL6ST	intron_5_55260140_55265378	ENSG00000134352.21	0.655502
intron_5_55968396_55969550	0.512144	Adipose_Visceral_Omentum	0.972134	IL6ST	intron_5_55264224_55265378	ENSG00000134352.21	-0.655502
intron_3_179575504_179576217	0.511824	Stomach	0.972136	ACTL6A	intron_3_179293292_179294005	ENSG00000136518.17	0.656
intron_3_179576726_179576824	0.511824	Stomach	0.972136	ACTL6A	intron_3_179294514_179294612	ENSG00000136518.17	-0.656
intron_10_15135418_15140987	0.522894	Skin_Sun_Exposed_Lower_leg	0.972137	NMT2	intron_10_15177417_15182986	ENSG00000152465.18	0.638891
intron_11_1926709_1929810	0.52299	Skin_Sun_Exposed_Lower_leg	0.972137	TNNT3	intron_11_1947939_1951040	ENSG00000130595.20	-0.638743
intron_11_7674493_7677148	0.52299	Skin_Sun_Exposed_Lower_leg	0.972137	CYB5R2	intron_11_7695724_7698379	ENSG00000166394.15	-0.638743
intron_17_3869888_3872554	0.522938	Skin_Sun_Exposed_Lower_leg	0.972137	CAMKK1	intron_17_3773182_3775848	ENSG00000004660.15	0.638823
intron_17_75573278_75573481	0.522642	Skin_Sun_Exposed_Lower_leg	0.972137	LLGL2	intron_17_73569359_73569562	ENSG00000073350.14	0.639279
intron_1_23397955_23408664	0.523074	Skin_Sun_Exposed_Lower_leg	0.972137	TCEA3	intron_1_23724448_23735157	ENSG00000204219.11	0.638614
intron_1_23408726_23417249	0.523074	Skin_Sun_Exposed_Lower_leg	0.972137	TCEA3	intron_1_23735219_23743742	ENSG00000204219.11	0.638614
intron_1_42817253_42825623	0.522599	Skin_Sun_Exposed_Lower_leg	0.972137	ERMAP	intron_1_43282924_43291294	ENSG00000164010.15	0.639344
intron_2_70288192_70289350	0.522738	Skin_Sun_Exposed_Lower_leg	0.972137	SNRPG	intron_2_70515324_70516482	ENSG00000143977.14	-0.63913
intron_2_70288192_70293618	0.522738	Skin_Sun_Exposed_Lower_leg	0.972137	SNRPG	intron_2_70515324_70520750	ENSG00000143977.14	0.63913
intron_2_70289372_70292675	0.522738	Skin_Sun_Exposed_Lower_leg	0.972137	SNRPG	intron_2_70516504_70519807	ENSG00000143977.14	-0.63913
intron_5_176350737_176352622	0.522807	Skin_Sun_Exposed_Lower_leg	0.972137	KIAA1191	intron_5_175777740_175779625	ENSG00000122203.15	-0.639024
intron_8_11853479_11868001	0.522833	Skin_Sun_Exposed_Lower_leg	0.972137	CTSB	intron_8_11710988_11725510	ENSG00000164733.22	-0.638984
intron_9_4600809_4604179	0.522827	Skin_Sun_Exposed_Lower_leg	0.972137	SPATA6L	intron_9_4600809_4604179	ENSG00000106686.17	0.638994
intron_10_130064383_130079566	0.469022	Brain_Caudate_basal_ganglia	0.972137	C10orf143	intron_10_131862647_131877830	ENSG00000237489.5	0.724072
intron_10_98387307_98387865	0.46746	Brain_Caudate_basal_ganglia	0.972137	PYROXD2	intron_10_100147064_100147622	ENSG00000119943.13	-0.726619
intron_10_98387307_98388354	0.46746	Brain_Caudate_basal_ganglia	0.972137	PYROXD2	intron_10_100147064_100148111	ENSG00000119943.13	0.726619
intron_11_119193243_119193766	0.469091	Brain_Caudate_basal_ganglia	0.972137	CCDC153	intron_11_119063953_119064476	ENSG00000248712.8	0.723959
intron_11_59795482_59797283	0.469066	Brain_Caudate_basal_ganglia	0.972137	STX3	intron_11_59562955_59564756	ENSG00000166900.17	0.724
intron_11_59797396_59800855	0.469066	Brain_Caudate_basal_ganglia	0.972137	STX3	intron_11_59564869_59568328	ENSG00000166900.17	0.724
intron_11_62338167_62356987	0.467664	Brain_Caudate_basal_ganglia	0.972137	ASRGL1	intron_11_62105639_62124459	ENSG00000162174.12	0.726286
intron_12_123944740_123945704	0.468716	Brain_Caudate_basal_ganglia	0.972137	CCDC92	intron_12_124429287_124430251	ENSG00000119242.9	-0.72457
intron_12_124800242_124807761	0.468674	Brain_Caudate_basal_ganglia	0.972137	SCARB1	intron_12_125284788_125292307	ENSG00000073060.17	-0.724638
intron_13_114259398_114261887	0.467405	Brain_Caudate_basal_ganglia	0.972137	CDC16	intron_13_115024873_115027362	ENSG00000130177.16	-0.726708
intron_13_32527532_32535769	0.468973	Brain_Caudate_basal_ganglia	0.972137	N4BP2L2	intron_13_33101669_33109906	ENSG00000244754.9	0.72415
intron_14_104708587_104708671	0.466849	Brain_Caudate_basal_ganglia	0.972137	INF2	intron_14_105174924_105175008	ENSG00000203485.14	-0.727615
intron_14_104708732_104709281	0.466849	Brain_Caudate_basal_ganglia	0.972137	INF2	intron_14_105175069_105175618	ENSG00000203485.14	0.727615
intron_15_76225929_76227713	0.468831	Brain_Caudate_basal_ganglia	0.972137	ETFA	intron_15_76518270_76520054	ENSG00000140374.17	0.724382
intron_15_83164075_83207331	0.468761	Brain_Caudate_basal_ganglia	0.972137	HDGFL3	intron_15_83832827_83876083	ENSG00000166503.9	0.724496
intron_15_90232327_90233669	0.468712	Brain_Caudate_basal_ganglia	0.972137	CIB1	intron_15_90775559_90776901	ENSG00000185043.13	-0.724576
intron_16_70399533_70400696	0.468845	Brain_Caudate_basal_ganglia	0.972137	ST3GAL2	intron_16_70433436_70434599	ENSG00000157350.13	0.724359
intron_17_1365058_1400047	0.468657	Brain_Caudate_basal_ganglia	0.972137	YWHAE	intron_17_1268352_1303341	ENSG00000108953.17	0.724665
intron_17_1583336_1585913	0.468593	Brain_Caudate_basal_ganglia	0.972137	SLC43A2	intron_17_1486630_1489207	ENSG00000167703.15	0.724771
intron_17_38498510_38500597	0.468894	Brain_Caudate_basal_ganglia	0.972137	ARHGAP23	intron_17_36654752_36656839	ENSG00000275832.5	-0.72428
intron_17_75047589_75049220	0.466689	Brain_Caudate_basal_ganglia	0.972137	KCTD2	intron_17_73043684_73045315	ENSG00000180901.11	-0.727876
intron_17_79079637_79080207	0.468496	Brain_Caudate_basal_ganglia	0.972137	ENGASE	intron_17_77075719_77076289	ENSG00000167280.17	0.724928
intron_18_3456580_3457365	0.467833	Brain_Caudate_basal_ganglia	0.972137	TGIF1	intron_18_3456578_3457363	ENSG00000177426.22	-0.726009
intron_19_18924979_18926303	0.468944	Brain_Caudate_basal_ganglia	0.972137	DDX49	intron_19_19035788_19037112	ENSG00000105671.12	-0.724198
intron_19_45500561_45500650	0.467862	Brain_Caudate_basal_ganglia	0.972137	PPM1N	intron_19_46003819_46003908	ENSG00000213889.11	0.725962
intron_19_8813222_8821180	0.468792	Brain_Caudate_basal_ganglia	0.972137	ZNF558	intron_19_8923898_8931856	ENSG00000167785.9	0.724446
intron_1_1013576_1013984	0.466887	Brain_Caudate_basal_ganglia	0.972137	ISG15	intron_1_948956_949364	ENSG00000187608.10	0.727554
intron_1_161226136_161226355	0.46668	Brain_Caudate_basal_ganglia	0.972137	TOMM40L	intron_1_161195926_161196145	ENSG00000158882.15	0.727891
intron_1_225786985_225789240	0.467932	Brain_Caudate_basal_ganglia	0.972137	SRP9	intron_1_225974687_225976942	ENSG00000143742.14	0.725849
intron_1_26994612_26999847	0.469044	Brain_Caudate_basal_ganglia	0.972137	TRNP1	intron_1_27321103_27326338	ENSG00000253368.4	0.724036
intron_1_26994630_26999847	0.469044	Brain_Caudate_basal_ganglia	0.972137	TRNP1	intron_1_27321121_27326338	ENSG00000253368.4	-0.724036
intron_1_40489624_40490780	0.468267	Brain_Caudate_basal_ganglia	0.972137	ZFP69	intron_1_40955296_40956452	ENSG00000187815.10	-0.725301
intron_1_63654466_63659586	0.468054	Brain_Caudate_basal_ganglia	0.972137	PGM1	intron_1_64120137_64125257	ENSG00000079739.17	-0.725649
intron_1_95244698_95246542	0.468014	Brain_Caudate_basal_ganglia	0.972137	RWDD3	intron_1_95710254_95712098	ENSG00000122481.17	0.725714
intron_20_35146935_35147152	0.468981	Brain_Caudate_basal_ganglia	0.972137	EDEM2	intron_20_33734738_33734955	ENSG00000088298.13	-0.724138
intron_21_39898527_39928984	0.468391	Brain_Caudate_basal_ganglia	0.972137	PCP4	intron_21_41270452_41300909	ENSG00000183036.11	-0.7251
intron_22_38336706_38343867	0.468604	Brain_Caudate_basal_ganglia	0.972137	ENSG00000291015	intron_22_38732711_38739872	ENSG00000291015.1	0.724752
intron_22_50459392_50459470	0.467769	Brain_Caudate_basal_ganglia	0.972137	SBF1	intron_22_50897821_50897899	ENSG00000100241.22	-0.726115
intron_2_218662260_218662515	0.468998	Brain_Caudate_basal_ganglia	0.972137	BCS1L	intron_2_219526983_219527238	ENSG00000074582.15	0.72411
intron_2_33587320_33588335	0.46848	Brain_Caudate_basal_ganglia	0.972137	FAM98A	intron_2_33812387_33813402	ENSG00000119812.20	0.724954
intron_2_33587320_33592080	0.46848	Brain_Caudate_basal_ganglia	0.972137	FAM98A	intron_2_33812387_33817147	ENSG00000119812.20	-0.724954
intron_2_73829510_73830845	0.468803	Brain_Caudate_basal_ganglia	0.972137	STAMBP	intron_2_74056637_74057972	ENSG00000124356.17	0.724428
intron_2_85844554_85846377	0.467741	Brain_Caudate_basal_ganglia	0.972137	ST3GAL5	intron_2_86071677_86073500	ENSG00000115525.18	-0.72616
intron_3_119295004_119365316	0.468604	Brain_Caudate_basal_ganglia	0.972137	ARHGAP31	intron_3_119013851_119084163	ENSG00000031081.11	0.724753
intron_3_123201986_123209199	0.467059	Brain_Caudate_basal_ganglia	0.972137	SEC22A	intron_3_122920833_122928046	ENSG00000121542.12	-0.727273
intron_3_193643627_193643975	0.468379	Brain_Caudate_basal_ganglia	0.972137	OPA1	intron_3_193361416_193361764	ENSG00000198836.11	0.725118
intron_4_175701767_175812191	0.468674	Brain_Caudate_basal_ganglia	0.972137	GPM6A	intron_4_176622918_176733342	ENSG00000150625.17	0.724638
intron_4_184648631_184649395	0.466981	Brain_Caudate_basal_ganglia	0.972137	CASP3	intron_4_185569785_185570549	ENSG00000164305.20	0.7274
intron_5_146480094_146481150	0.467405	Brain_Caudate_basal_ganglia	0.972137	TCERG1	intron_5_145859657_145860713	ENSG00000113649.13	-0.726708
intron_5_38846126_38869032	0.467383	Brain_Caudate_basal_ganglia	0.972137	OSMR	intron_5_38846228_38869134	ENSG00000145623.13	-0.726744
intron_5_38846387_38869032	0.467383	Brain_Caudate_basal_ganglia	0.972137	OSMR	intron_5_38846489_38869134	ENSG00000145623.13	0.726744
intron_6_36954931_36959145	0.467932	Brain_Caudate_basal_ganglia	0.972137	PI16	intron_6_36922707_36926921	ENSG00000164530.15	-0.725849
intron_7_92507126_92510944	0.467128	Brain_Caudate_basal_ganglia	0.972137	PEX1	intron_7_92136440_92140258	ENSG00000127980.16	0.727161
intron_8_125032394_125037237	0.468845	Brain_Caudate_basal_ganglia	0.972137	WASHC5	intron_8_126044636_126049479	ENSG00000164961.16	-0.724359
intron_8_1880164_1882635	0.467822	Brain_Caudate_basal_ganglia	0.972137	ARHGEF10	intron_8_1828330_1830801	ENSG00000104728.16	0.726027
intron_8_1880164_1882635	0.467822	Brain_Caudate_basal_ganglia	0.972137	KBTBD11-OT1	intron_8_1828330_1830801	ENSG00000283239.1	0.726027
intron_9_129613597_129615484	0.467769	Brain_Caudate_basal_ganglia	0.972137	C9orf50	intron_9_132375876_132377763	ENSG00000179058.8	0.726115
intron_9_97439318_97441658	0.467059	Brain_Caudate_basal_ganglia	0.972137	TDRD7	intron_9_100201600_100203940	ENSG00000196116.8	-0.727273
intron_1_36428475_36431802	0.579147	Brain_Putamen_basal_ganglia	0.972137	OSCP1	intron_1_36894076_36897403	ENSG00000116885.18	0.55463
intron_11_86306482_86337379	0.490178	Brain_Spinal_cord_cervical_c-1	0.97214	HIKESHI	intron_11_86017524_86048421	ENSG00000149196.17	0.690026
intron_11_9142845_9144097	0.490123	Brain_Spinal_cord_cervical_c-1	0.97214	DENND5A	intron_11_9164392_9165644	ENSG00000184014.9	0.690113
intron_19_53109908_53115210	0.490106	Brain_Spinal_cord_cervical_c-1	0.97214	ZNF415	intron_19_53613161_53618463	ENSG00000170954.12	0.690141
intron_19_53115307_53115704	0.490106	Brain_Spinal_cord_cervical_c-1	0.97214	ZNF415	intron_19_53618560_53618957	ENSG00000170954.12	0.690141
intron_1_54047372_54048650	0.490194	Brain_Spinal_cord_cervical_c-1	0.97214	TMEM59	intron_1_54513045_54514323	ENSG00000116209.12	-0.69
intron_4_38625762_38628039	0.490299	Brain_Spinal_cord_cervical_c-1	0.97214	KLF3-AS1	intron_4_38627383_38629660	ENSG00000231160.12	0.689833
intron_7_98238610_98240851	0.490253	Brain_Spinal_cord_cervical_c-1	0.97214	TECPR1	intron_7_97867922_97870163	ENSG00000205356.10	-0.689906
intron_10_102363396_102363710	0.483117	Pancreas	0.97214	GBF1	intron_10_104123153_104123467	ENSG00000107862.7	0.701299
intron_10_45463996_45464239	0.48296	Pancreas	0.97214	MARCHF8	intron_10_45959444_45959687	ENSG00000165406.16	0.70155
intron_15_101048657_101049644	0.482952	Pancreas	0.97214	LRRK1	intron_15_101588862_101589849	ENSG00000154237.13	0.701562
intron_16_57439334_57440772	0.482909	Pancreas	0.97214	CIAPIN1	intron_16_57473246_57474684	ENSG00000005194.15	0.701632
intron_16_88700940_88701262	0.483029	Pancreas	0.97214	RNF166	intron_16_88767348_88767670	ENSG00000158717.11	0.701439
intron_19_39025554_39026870	0.48304	Pancreas	0.97214	FBXO27	intron_19_39516194_39517510	ENSG00000161243.9	-0.701422
intron_3_149182133_149183466	0.482947	Pancreas	0.97214	CP	intron_3_148899920_148901253	ENSG00000047457.14	0.701571
intron_5_140642419_140642586	0.483117	Pancreas	0.97214	TMCO6	intron_5_140022004_140022171	ENSG00000113119.13	0.701299
intron_5_140642671_140642907	0.483117	Pancreas	0.97214	TMCO6	intron_5_140022256_140022492	ENSG00000113119.13	0.701299
intron_7_100573212_100573297	0.482793	Pancreas	0.97214	ENSG00000274272	intron_7_100170835_100170920	ENSG00000274272.1	0.701818
intron_7_100573212_100573297	0.482793	Pancreas	0.97214	SAP25	intron_7_100170835_100170920	ENSG00000205307.12	0.701818
intron_7_6602140_6607960	0.483072	Pancreas	0.97214	INTS15	intron_7_6641771_6647591	ENSG00000146576.13	-0.70137
intron_9_127879624_127885186	0.482696	Pancreas	0.97214	ST6GALNAC6	intron_9_130641903_130647465	ENSG00000257524.6	0.701974
intron_8_463150_467720	0.63284	Brain_Cerebellar_Hemisphere	0.972141	FBXO25	intron_8_413150_417720	ENSG00000147364.17	-0.477733
intron_1_33375593_33430976	0.522709	Colon_Sigmoid	0.972142	PHC2	intron_1_33841194_33896577	ENSG00000134686.21	0.639175
intron_21_44777417_44787920	0.522695	Colon_Sigmoid	0.972142	UBE2G2	intron_21_46197332_46207835	ENSG00000184787.19	0.639196
intron_2_70289372_70292675	0.522738	Colon_Sigmoid	0.972142	SNRPG	intron_2_70516504_70519807	ENSG00000143977.14	-0.63913
intron_2_70289372_70293618	0.522738	Colon_Sigmoid	0.972142	SNRPG	intron_2_70516504_70520750	ENSG00000143977.14	-0.63913
intron_10_88743321_88752517	0.565651	smultixcan	0.972147	LIPK	intron_10_90503078_90512274	ENSG00000204021.5	-0.574468
intron_11_10634071_10690265	0.565	smultixcan	0.972147	IRAG1	intron_11_10655618_10711812	ENSG00000072952.20	-0.570583
intron_11_111712375_111719775	0.565471	smultixcan	0.972147	SIK2	intron_11_111583099_111590499	ENSG00000170145.5	-0.708982
intron_11_11842224_11884467	0.565235	smultixcan	0.972147	USP47	intron_11_11863771_11906014	ENSG00000170242.19	0.133441
intron_11_120449214_120451512	0.565393	smultixcan	0.972147	ARHGEF12	intron_11_120319923_120322221	ENSG00000196914.9	-0.57485
intron_11_126283153_126290462	0.564779	smultixcan	0.972147	TIRAP	intron_11_126153048_126160357	ENSG00000150455.15	0.287879
intron_11_538860_539580	0.565088	smultixcan	0.972147	LRRC56	intron_11_538860_539580	ENSG00000161328.11	-0.673515
intron_11_61485911_61486344	0.565208	smultixcan	0.972147	PPP1R32	intron_11_61253383_61253816	ENSG00000162148.11	-0.571001
intron_11_67405184_67405399	0.565343	smultixcan	0.972147	TBC1D10C	intron_11_67172655_67172870	ENSG00000175463.12	-0.143731
intron_12_109457682_109460636	0.564972	smultixcan	0.972147	KCTD10	intron_12_109895487_109898441	ENSG00000110906.13	0.575472
intron_12_109458078_109460636	0.564972	smultixcan	0.972147	KCTD10	intron_12_109895883_109898441	ENSG00000110906.13	-0.575472
intron_12_109458184_109460636	0.564972	smultixcan	0.972147	KCTD10	intron_12_109895989_109898441	ENSG00000110906.13	-0.575472
intron_12_124340443_124340602	0.565373	smultixcan	0.972147	NCOR2	intron_12_124824989_124825148	ENSG00000196498.14	0.574879
intron_12_124342074_124343005	0.565373	smultixcan	0.972147	NCOR2	intron_12_124826620_124827551	ENSG00000196498.14	0.261309
intron_12_40506317_40507003	0.565593	smultixcan	0.972147	MUC19	intron_12_40900119_40900805	ENSG00000205592.16	0.574553
intron_12_51198686_51204173	0.565652	smultixcan	0.972147	POU6F1	intron_12_51592469_51597956	ENSG00000184271.18	0.573246
intron_12_51687219_51688758	0.564779	smultixcan	0.972147	SCN8A	intron_12_52081003_52082542	ENSG00000196876.19	-0.575758
intron_12_6688226_6688703	0.565735	smultixcan	0.972147	ZNF384	intron_12_6797392_6797869	ENSG00000126746.18	0.313279
intron_12_6688226_6688837	0.565735	smultixcan	0.972147	ZNF384	intron_12_6797392_6798003	ENSG00000126746.18	-0.191448
intron_13_114239490_114242121	0.565837	smultixcan	0.972147	CDC16	intron_13_115004965_115007596	ENSG00000130177.16	-0.574194
intron_13_72719097_72727524	0.56475	smultixcan	0.972147	MZT1	intron_13_73293235_73301662	ENSG00000204899.6	-0.0813784
intron_14_75063561_75063954	0.565711	smultixcan	0.972147	ACYP1	intron_14_75530264_75530657	ENSG00000119640.9	-0.427878
intron_14_94498430_94504033	0.56476	smultixcan	0.972147	SERPINA12	intron_14_94964767_94970370	ENSG00000165953.10	1.0143
intron_15_40416362_40424135	0.565275	smultixcan	0.972147	IVD	intron_15_40708561_40716334	ENSG00000128928.10	-0.756479
intron_15_44758854_44759640	0.565695	smultixcan	0.972147	TRIM69	intron_15_45051052_45051838	ENSG00000185880.13	-0.456428
intron_15_49588083_49589776	0.565794	smultixcan	0.972147	FAM227B	intron_15_49880280_49881973	ENSG00000166262.16	-0.574257
intron_15_72250092_72251207	0.565194	smultixcan	0.972147	PARP6	intron_15_72542433_72543548	ENSG00000137817.17	-0.575145
intron_15_85089416_85091044	0.565262	smultixcan	0.972147	PDE8A	intron_15_85632647_85634275	ENSG00000073417.15	-0.374307
intron_16_78333_79139	0.565856	smultixcan	0.972147	MPG	intron_16_128332_129138	ENSG00000103152.12	1.02942
intron_16_80997429_81006734	0.565392	smultixcan	0.972147	CMC2	intron_16_81031034_81040339	ENSG00000103121.9	0.804745
intron_16_80997429_81006734	0.565392	smultixcan	0.972147	ENSG00000286221	intron_16_81031034_81040339	ENSG00000286221.1	0.804745
intron_16_979273_979601	0.565209	smultixcan	0.972147	CEROX1	intron_16_1029273_1029601	ENSG00000260807.7	0.671489
intron_17_1775200_1776532	0.565651	smultixcan	0.972147	SERPINF1	intron_17_1678494_1679826	ENSG00000132386.11	0.574468
intron_17_35980493_35981345	0.565229	smultixcan	0.972147	CCL16	intron_17_34307529_34308381	ENSG00000275152.5	-0.582352
intron_17_38451525_38451626	0.565555	smultixcan	0.972147	ENSG00000276170	intron_17_36607769_36607870	ENSG00000276170.6	-0.560734
intron_17_75618185_75619143	0.565748	smultixcan	0.972147	MYO15B	intron_17_73614265_73615223	ENSG00000266714.11	0.574324
intron_18_24156999_24159946	0.56548	smultixcan	0.972147	CABYR	intron_18_21736963_21739910	ENSG00000154040.21	-0.574721
intron_19_18589077_18589413	0.565226	smultixcan	0.972147	REX1BD	intron_19_18699887_18700223	ENSG00000006015.18	0.145963
intron_19_2108876_2109086	0.56511	smultixcan	0.972147	AP3D1	intron_19_2108875_2109085	ENSG00000065000.20	0.575269
intron_19_34577456_34577543	0.564815	smultixcan	0.972147	SCGB1B2P	intron_19_35068361_35068448	ENSG00000268751.2	0.699986
intron_19_40614446_40619347	0.565701	smultixcan	0.972147	LTBP4	intron_19_41120352_41125252	ENSG00000090006.18	-0.0386032
intron_19_45854507_45854809	0.565091	smultixcan	0.972147	SYMPK	intron_19_46357765_46358067	ENSG00000125755.19	-0.752474
intron_19_47695474_47696451	0.565389	smultixcan	0.972147	BICRA	intron_19_48198731_48199708	ENSG00000063169.12	0.93579
intron_19_49700855_49701497	0.565486	smultixcan	0.972147	CPT1C	intron_19_50204112_50204754	ENSG00000169169.15	-0.574713
intron_19_5562211_5567665	0.565495	smultixcan	0.972147	TINCR	intron_19_5562222_5567676	ENSG00000223573.7	0.446988
intron_1_151232703_151233329	0.565033	smultixcan	0.972147	PIP5K1A	intron_1_151205179_151205805	ENSG00000143398.20	0.573571
intron_1_151232703_151234197	0.565076	smultixcan	0.972147	PIP5K1A	intron_1_151205179_151206673	ENSG00000143398.20	-0.539916
intron_1_181005463_181022639	0.565791	smultixcan	0.972147	STX6	intron_1_180974599_180991775	ENSG00000135823.14	0.400461
intron_1_205795018_205795344	0.565774	smultixcan	0.972147	SLC41A1	intron_1_205764146_205764472	ENSG00000133065.11	0.328163
intron_1_88984066_88992585	0.565432	smultixcan	0.972147	RBMXL1	intron_1_89449749_89458268	ENSG00000213516.10	0.924338
intron_20_17660528_17679999	0.565847	smultixcan	0.972147	RRBP1	intron_20_17641173_17660644	ENSG00000125844.17	0.592057
intron_20_2652931_2653279	0.564935	smultixcan	0.972147	NOP56	intron_20_2633577_2633925	ENSG00000101361.17	0.313254
intron_20_43580061_43584852	0.565573	smultixcan	0.972147	SGK2	intron_20_42208701_42213492	ENSG00000101049.18	0.480649
intron_20_960466_963935	0.564913	smultixcan	0.972147	RSPO4	intron_20_941109_944578	ENSG00000101282.9	-0.131209
intron_21_41399337_41401970	0.56511	smultixcan	0.972147	MX2	intron_21_42771264_42773897	ENSG00000183486.14	-5.55112e-17
intron_21_42219304_42225671	0.565678	smultixcan	0.972147	ABCG1	intron_21_43639414_43645781	ENSG00000160179.19	-0.0718886
intron_22_20394662_20400632	0.565296	smultixcan	0.972147	ZNF74	intron_22_20748952_20754922	ENSG00000185252.19	-0.248822
intron_22_24432434_24441992	0.564699	smultixcan	0.972147	ADORA2A-AS1	intron_22_24828402_24837960	ENSG00000178803.12	0.575875
intron_22_26482240_26483745	0.5656	smultixcan	0.972147	HPS4	intron_22_26878206_26879711	ENSG00000100099.22	0.789872
intron_2_111031714_111049218	0.565204	smultixcan	0.972147	ACOXL	intron_2_111789291_111806795	ENSG00000153093.21	0.57513
intron_2_237772198_237772866	0.565837	smultixcan	0.972147	LRRFIP1	intron_2_238680841_238681509	ENSG00000124831.20	0.574194
intron_2_24139450_24146748	0.565855	smultixcan	0.972147	ENSG00000276087	intron_2_24362320_24369618	ENSG00000276087.2	0.549529
intron_2_24139450_24146748	0.565855	smultixcan	0.972147	FAM228B	intron_2_24362320_24369618	ENSG00000219626.9	0.549529
intron_2_85377474_85389751	0.565242	smultixcan	0.972147	ELMOD3	intron_2_85604597_85616874	ENSG00000115459.18	-0.576352
intron_2_9543285_9555509	0.56497	smultixcan	0.972147	ADAM17	intron_2_9683414_9695638	ENSG00000151694.15	0.826273
intron_3_11790581_11809517	0.565396	smultixcan	0.972147	TAMM41	intron_3_11832055_11850991	ENSG00000144559.11	0.988644
intron_3_142172456_142173076	0.565757	smultixcan	0.972147	GK5	intron_3_141891298_141891918	ENSG00000175066.16	-0.622341
intron_3_31600459_31615105	0.564834	smultixcan	0.972147	STT3B	intron_3_31641951_31656597	ENSG00000163527.10	-0.575676
intron_3_36528985_36546191	0.565083	smultixcan	0.972147	STAC	intron_3_36570477_36587683	ENSG00000144681.11	-0.575309
intron_3_64583511_64586817	0.564775	smultixcan	0.972147	ADAMTS9-AS1	intron_3_64569187_64572493	ENSG00000241158.7	0.178495
intron_4_102690771_102714438	0.565576	smultixcan	0.972147	MANBA	intron_4_103611928_103635595	ENSG00000109323.11	0.534498
intron_4_109734796_109742491	0.565606	smultixcan	0.972147	CFI	intron_4_110655952_110663647	ENSG00000205403.15	-0.572746
intron_4_142305537_142305877	0.564755	smultixcan	0.972147	INPP4B	intron_4_143226690_143227030	ENSG00000109452.13	-0.0731784
intron_4_165299656_165305608	0.565057	smultixcan	0.972147	KLHL2	intron_4_166220808_166226760	ENSG00000109466.14	-0.389339
intron_4_165299656_165310553	0.56506	smultixcan	0.972147	KLHL2	intron_4_166220808_166231705	ENSG00000109466.14	0.426867
intron_4_87504923_87529045	0.565774	smultixcan	0.972147	SPARCL1	intron_4_88426075_88450197	ENSG00000152583.13	-0.889114
intron_4_966078_966466	0.565572	smultixcan	0.972147	DGKQ	intron_4_959866_960254	ENSG00000145214.14	-0.332655
intron_4_966301_966466	0.565572	smultixcan	0.972147	DGKQ	intron_4_960089_960254	ENSG00000145214.14	0.574586
intron_5_103173972_103177667	0.565727	smultixcan	0.972147	PPIP5K2	intron_5_102509676_102513368	ENSG00000145725.21	0.956169
intron_5_132471054_132475667	0.565135	smultixcan	0.972147	IRF1-AS1	intron_5_131806746_131811359	ENSG00000197536.11	-0.76311
intron_5_132937193_132937649	0.56551	smultixcan	0.972147	AFF4	intron_5_132272885_132273341	ENSG00000072364.13	-0.720368
intron_5_141646722_141647135	0.565572	smultixcan	0.972147	FCHSD1	intron_5_141026289_141026702	ENSG00000197948.11	0.574586
intron_5_141647230_141647398	0.565572	smultixcan	0.972147	FCHSD1	intron_5_141026797_141026965	ENSG00000197948.11	-0.574586
intron_5_69103128_69104631	0.565049	smultixcan	0.972147	SLC30A5	intron_5_68398955_68400458	ENSG00000145740.20	0.575358
intron_6_106316266_106325526	0.565322	smultixcan	0.972147	ATG5	intron_6_106764141_106773401	ENSG00000057663.16	-0.236746
intron_6_13599155_13600834	0.564898	smultixcan	0.972147	SIRT5	intron_6_13599387_13601066	ENSG00000124523.17	0.55
intron_6_157189780_157190038	0.565505	smultixcan	0.972147	ARID1B	intron_6_157510914_157511172	ENSG00000049618.25	-0.0400942
intron_6_157196315_157198811	0.565505	smultixcan	0.972147	ARID1B	intron_6_157517449_157519945	ENSG00000049618.25	-0.264044
intron_6_34757551_34757912	0.565386	smultixcan	0.972147	SNRPC	intron_6_34725328_34725689	ENSG00000124562.10	-0.574859
intron_6_55499299_55514048	0.56506	smultixcan	0.972147	HMGCLL1	intron_6_55364097_55378846	ENSG00000146151.14	5.55112e-17
intron_6_55760533_55774049	0.565063	smultixcan	0.972147	BMP5	intron_6_55625331_55638847	ENSG00000112175.8	0.191779
intron_6_83169323_83170305	0.565555	smultixcan	0.972147	PGM3	intron_6_83879042_83880024	ENSG00000013375.17	-0.268151
intron_7_107942619_107951226	0.564926	smultixcan	0.972147	LAMB1	intron_7_107583064_107591671	ENSG00000091136.15	-0.57554
intron_7_139055295_139061036	0.564926	smultixcan	0.972147	ZC3HAV1	intron_7_138740041_138745782	ENSG00000105939.14	0.57554
intron_7_21636095_21637611	0.565606	smultixcan	0.972147	DNAH11	intron_7_21675713_21677229	ENSG00000105877.19	-0.574534
intron_7_27147422_27152288	0.56511	smultixcan	0.972147	ENSG00000272801	intron_7_27187041_27191907	ENSG00000272801.1	-0.0639188
intron_7_66450236_66479009	0.564871	smultixcan	0.972147	LINC00174	intron_7_65915223_65943996	ENSG00000179406.10	-0.57038
intron_7_95367488_95372173	0.564926	smultixcan	0.972147	PON3	intron_7_94996800_95001485	ENSG00000105852.11	0.57554
intron_8_142477278_142477385	0.565651	smultixcan	0.972147	ADGRB1	intron_8_143558639_143558746	ENSG00000181790.12	0.191489
intron_8_143561104_143561370	0.565093	smultixcan	0.972147	GSDMD	intron_8_144643274_144643540	ENSG00000104518.11	0.346423
intron_8_144241517_144242369	0.565337	smultixcan	0.972147	MROH1	intron_8_145296420_145297272	ENSG00000179832.18	-0.574932
intron_8_23228153_23229948	0.565023	smultixcan	0.972147	TNFRSF10A-DT	intron_8_23085666_23087461	ENSG00000246582.3	0.575397
intron_9_113428963_113429172	0.565851	smultixcan	0.972147	C9orf43	intron_9_116191243_116191452	ENSG00000157653.12	-0.789839
intron_9_132861597_132863665	0.565826	smultixcan	0.972147	AK8	intron_9_135736984_135739052	ENSG00000165695.10	-0.574209
intron_9_135791881_135792041	0.56506	smultixcan	0.972147	KCNT1	intron_9_138683727_138683887	ENSG00000107147.14	0.575342
intron_9_5929159_5954016	0.565322	smultixcan	0.972147	KIAA2026	intron_9_5929159_5954016	ENSG00000183354.12	-0.280106
intron_9_89418437_89455888	0.565837	smultixcan	0.972147	SEMA4D	intron_9_92033352_92070803	ENSG00000187764.12	0
intron_7_151351482_151352812	0.56587	smultixcan	0.972147	NUB1	intron_7_151048568_151049898	ENSG00000013374.17	0.639959
intron_1_149935359_149935584	0.632877	Brain_Cerebellar_Hemisphere	0.97215	MTMR11	intron_1_149907252_149907477	ENSG00000014914.21	0.477681
intron_3_195864187_195866889	0.553595	Testis	0.97215	TNK2	intron_3_195591058_195593760	ENSG00000061938.21	0.592382
intron_3_131501715_131501844	0.484448	Esophagus_Mucosa	0.97215	MRPL3	intron_3_131220559_131220688	ENSG00000114686.9	0.699167
intron_4_47683838_47692970	0.465435	Heart_Atrial_Appendage	0.972151	CORIN	intron_4_47685855_47694987	ENSG00000145244.12	-0.729927
intron_16_728029_728116	0.49772	Spleen	0.972151	HAGHL	intron_16_778029_778116	ENSG00000103253.19	-0.678082
intron_3_149814026_149846011	0.483166	Pancreas	0.972158	RNF13	intron_3_149531813_149563798	ENSG00000082996.20	0.701219
intron_10_72097450_72133057	0.559669	Whole_Blood	0.972158	ASCC1	intron_10_73857208_73892815	ENSG00000138303.18	-0.583333
intron_12_121228613_121228725	0.559969	Whole_Blood	0.972158	P2RX4	intron_12_121666416_121666528	ENSG00000135124.16	-0.582888
intron_12_121228866_121228963	0.559969	Whole_Blood	0.972158	P2RX4	intron_12_121666669_121666766	ENSG00000135124.16	-0.582888
intron_17_39662367_39662804	0.559859	Whole_Blood	0.972158	STARD3	intron_17_37818620_37819057	ENSG00000131748.16	-0.583051
intron_1_153631111_153632034	0.559758	Whole_Blood	0.972158	ENSG00000271853	intron_1_153603587_153604510	ENSG00000271853.5	-0.5832
intron_22_50576593_50576857	0.560073	Whole_Blood	0.972158	CHKB-CPT1B	intron_22_51015022_51015286	ENSG00000254413.8	-0.582734
intron_22_50576637_50576857	0.560073	Whole_Blood	0.972158	CHKB-CPT1B	intron_22_51015066_51015286	ENSG00000254413.8	0.582734
intron_22_50576637_50576857	0.560073	Whole_Blood	0.972158	CPT1B	intron_22_51015066_51015286	ENSG00000205560.13	0.582734
intron_22_50577034_50577356	0.560073	Whole_Blood	0.972158	CPT1B	intron_22_51015463_51015785	ENSG00000205560.13	0.582734
intron_3_196403019_196407246	0.560013	Whole_Blood	0.972158	UBXN7	intron_3_196129890_196134117	ENSG00000163960.12	0.582822
intron_7_142861186_142862017	0.559604	Whole_Blood	0.972158	EPHB6	intron_7_142558944_142559775	ENSG00000106123.12	-0.58343
intron_7_141006535_141014551	0.511871	Stomach	0.972159	MRPS33	intron_7_140706335_140714351	ENSG00000090263.16	0.655928
intron_4_17815358_17817261	0.484486	Esophagus_Mucosa	0.972161	NCAPG	intron_4_17816981_17818884	ENSG00000109805.10	-0.699105
intron_10_33186488_33192281	0.566779	Prostate	0.972161	NRP1	intron_10_33475416_33481209	ENSG00000099250.18	-0.572801
intron_10_87170974_87180075	0.566356	Prostate	0.972161	SHLD2	intron_10_88930731_88939832	ENSG00000122376.12	-0.573427
intron_10_95354967_95357631	0.567192	Prostate	0.972161	SORBS1	intron_10_97114724_97117388	ENSG00000095637.23	0.572192
intron_11_124878131_124878298	0.567407	Prostate	0.972161	ROBO3	intron_11_124748027_124748194	ENSG00000154134.15	0.571875
intron_11_124878436_124878584	0.567407	Prostate	0.972161	ROBO3	intron_11_124748332_124748480	ENSG00000154134.15	-0.571875
intron_11_78198068_78199595	0.566622	Prostate	0.972161	USP35	intron_11_77909114_77910641	ENSG00000118369.13	0.573034
intron_12_120097373_120098811	0.567709	Prostate	0.972161	RAB35	intron_12_120535177_120536615	ENSG00000111737.12	0.571429
intron_12_120097373_120099030	0.567709	Prostate	0.972161	RAB35	intron_12_120535177_120536834	ENSG00000111737.12	0.571429
intron_12_121228866_121228963	0.567192	Prostate	0.972161	P2RX4	intron_12_121666669_121666766	ENSG00000135124.16	-0.572192
intron_12_121229099_121232414	0.567192	Prostate	0.972161	P2RX4	intron_12_121666902_121670217	ENSG00000135124.16	0.572192
intron_12_31960871_31970189	0.567462	Prostate	0.972161	RESF1	intron_12_32113805_32123123	ENSG00000174718.12	0.571794
intron_12_40335157_40340294	0.567709	Prostate	0.972161	LRRK2	intron_12_40728959_40734096	ENSG00000188906.17	-0.571429
intron_12_68870399_68871784	0.565918	Prostate	0.972161	CPM	intron_12_69264179_69265564	ENSG00000135678.12	0.574074
intron_12_93381031_93394609	0.567709	Prostate	0.972161	NUDT4	intron_12_93774807_93788385	ENSG00000173598.14	-0.571429
intron_14_59473090_59474439	0.566798	Prostate	0.972161	L3HYPDH	intron_14_59939808_59941157	ENSG00000126790.12	0.572774
intron_15_78016739_78017847	0.566225	Prostate	0.972161	TBC1D2B	intron_15_78309081_78310189	ENSG00000167202.12	0.57362
intron_15_79845442_79889093	0.566334	Prostate	0.972161	MTHFS	intron_15_80137784_80181435	ENSG00000136371.11	-0.57346
intron_15_79845442_79889093	0.566334	Prostate	0.972161	ST20-MTHFS	intron_15_80137784_80181435	ENSG00000259332.3	-0.57346
intron_16_1497104_1497361	0.567336	Prostate	0.972161	TELO2	intron_16_1547105_1547362	ENSG00000100726.15	0.571979
intron_16_2856253_2856822	0.5671	Prostate	0.972161	PRSS22	intron_16_2906254_2906823	ENSG00000005001.10	-0.572327
intron_17_29571719_29571832	0.566356	Prostate	0.972161	TP53I13	intron_17_27898737_27898850	ENSG00000167543.16	-0.573427
intron_17_29571719_29571857	0.566356	Prostate	0.972161	TP53I13	intron_17_27898737_27898875	ENSG00000167543.16	0.573427
intron_17_4985983_4986192	0.567709	Prostate	0.972161	CAMTA2	intron_17_4889278_4889487	ENSG00000108509.21	-0.571429
intron_17_5480582_5482809	0.567709	Prostate	0.972161	DERL2	intron_17_5383902_5386129	ENSG00000072849.11	-0.571429
intron_17_82037013_82037450	0.565725	Prostate	0.972161	DCXR	intron_17_79994889_79995326	ENSG00000169738.8	0.574359
intron_17_82101866_82108768	0.566286	Prostate	0.972161	CCDC57	intron_17_80059742_80066644	ENSG00000176155.21	-0.573529
intron_19_13101048_13102531	0.567709	Prostate	0.972161	LYL1	intron_19_13211862_13213345	ENSG00000104903.5	-0.571429
intron_19_21987063_21987216	0.566286	Prostate	0.972161	ZNF208	intron_19_22169865_22170018	ENSG00000160321.16	0.573529
intron_19_32468813_32477522	0.567171	Prostate	0.972161	DPY19L3	intron_19_32959719_32968428	ENSG00000178904.19	-0.572222
intron_19_4180909_4182474	0.566529	Prostate	0.972161	SIRT6	intron_19_4180906_4182471	ENSG00000077463.15	-0.573171
intron_1_151232703_151234197	0.567709	Prostate	0.972161	PIP5K1A	intron_1_151205179_151206673	ENSG00000143398.20	-0.571429
intron_1_15495452_15504611	0.567709	Prostate	0.972161	CASP9	intron_1_15821947_15831106	ENSG00000132906.18	-0.571429
intron_1_173845291_173850327	0.566929	Prostate	0.972161	DARS2	intron_1_173814429_173819465	ENSG00000117593.12	-0.572581
intron_1_39741921_39743216	0.566719	Prostate	0.972161	PPIE	intron_1_40207593_40208888	ENSG00000084072.17	-0.57289
intron_1_39742031_39743216	0.566719	Prostate	0.972161	PPIE	intron_1_40207703_40208888	ENSG00000084072.17	0.57289
intron_20_18288604_18289899	0.566521	Prostate	0.972161	ZNF133	intron_20_18269248_18270543	ENSG00000125846.17	0.573182
intron_20_35632923_35653528	0.566562	Prostate	0.972161	CPNE1	intron_20_34220845_34241450	ENSG00000214078.13	-0.573123
intron_20_35632923_35664760	0.566562	Prostate	0.972161	CPNE1	intron_20_34220845_34252682	ENSG00000214078.13	0.573123
intron_20_35632923_35664879	0.566562	Prostate	0.972161	CPNE1	intron_20_34220845_34252801	ENSG00000214078.13	0.573123
intron_21_41399019_41399196	0.567709	Prostate	0.972161	MX2	intron_21_42770946_42771123	ENSG00000183486.14	0.571429
intron_22_31602785_31603744	0.566419	Prostate	0.972161	SFI1	intron_22_31998771_31999730	ENSG00000198089.16	0.573333
intron_22_44967164_44968995	0.567709	Prostate	0.972161	PHF21B	intron_22_45363044_45364875	ENSG00000056487.16	0.571429
intron_3_132356855_132367704	0.567709	Prostate	0.972161	ACP3	intron_3_132075699_132086548	ENSG00000014257.17	-0.571429
intron_3_50266887_50267281	0.566099	Prostate	0.972161	SEMA3B-AS1	intron_3_50304319_50304713	ENSG00000232352.3	0.573806
intron_4_70794894_70800141	0.567581	Prostate	0.972161	RUFY3	intron_4_71660611_71665858	ENSG00000018189.13	-0.571618
intron_4_888970_890532	0.566123	Prostate	0.972161	GAK	intron_4_882758_884320	ENSG00000178950.18	0.57377
intron_5_149407078_149415521	0.567503	Prostate	0.972161	CARMN	intron_5_148786641_148795084	ENSG00000249669.12	0.571733
intron_5_149407078_149420481	0.567503	Prostate	0.972161	CARMN	intron_5_148786641_148800044	ENSG00000249669.12	-0.571733
intron_5_149407078_149421481	0.567503	Prostate	0.972161	CARMN	intron_5_148786641_148801044	ENSG00000249669.12	0.571733
intron_7_142863695_142863966	0.566286	Prostate	0.972161	EPHB6	intron_7_142561453_142561724	ENSG00000106123.12	0.573529
intron_7_1438991_1439925	0.566701	Prostate	0.972161	MICALL2	intron_7_1478627_1479561	ENSG00000164877.19	-0.572917
intron_7_1438995_1439925	0.566701	Prostate	0.972161	MICALL2	intron_7_1478631_1479561	ENSG00000164877.19	0.572917
intron_7_31753553_31775664	0.56684	Prostate	0.972161	PDE1C	intron_7_31793167_31815278	ENSG00000154678.18	0.572711
intron_7_4985075_4989063	0.566562	Prostate	0.972161	ENSG00000288620	intron_7_5024706_5028694	ENSG00000288620.1	0.573123
intron_7_4985075_4989063	0.566562	Prostate	0.972161	RNF216P1	intron_7_5024706_5028694	ENSG00000196204.12	0.573123
intron_7_5977757_5978596	0.566882	Prostate	0.972161	PMS2	intron_7_6017388_6018227	ENSG00000122512.17	0.57265
intron_7_5978696_5982824	0.566882	Prostate	0.972161	PMS2	intron_7_6018327_6022455	ENSG00000122512.17	-0.57265
intron_7_66450236_66479009	0.567361	Prostate	0.972161	LINC00174	intron_7_65915223_65943996	ENSG00000179406.10	-0.571942
intron_7_74555494_74557639	0.566422	Prostate	0.972161	GTF2IRD1	intron_7_73969824_73971969	ENSG00000006704.11	0.573329
intron_7_75426453_75437515	0.567533	Prostate	0.972161	POM121C	intron_7_75055735_75066793	ENSG00000272391.6	-0.571689
intron_7_77311940_77312101	0.566622	Prostate	0.972161	GSAP	intron_7_76941257_76941418	ENSG00000186088.16	-0.573034
intron_7_99403505_99404862	0.565963	Prostate	0.972161	PDAP1	intron_7_99001128_99002485	ENSG00000106244.13	-0.574007
intron_8_58606035_58607769	0.566986	Prostate	0.972161	NSMAF	intron_8_59518594_59520328	ENSG00000035681.9	0.572496
intron_9_19446418_19450450	0.566603	Prostate	0.972161	ACER2	intron_9_19446416_19450448	ENSG00000177076.6	-0.573062
intron_2_130356200_130358867	0.472843	Colon_Transverse	0.972163	PTPN18	intron_2_131113773_131116440	ENSG00000072135.13	0.717861
intron_6_31651776_31652247	0.505049	Lung	0.972164	BAG6	intron_6_31619553_31620024	ENSG00000204463.14	0.666567
intron_12_53669948_53672576	0.567741	Prostate	0.972164	ATP5MC2	intron_12_54063732_54066360	ENSG00000135390.21	-0.571382
intron_1_39570002_39571234	0.562431	Breast_Mammary_Tissue	0.972168	PABPC4	intron_1_40035674_40036906	ENSG00000090621.15	0.579235
intron_1_1275299_1279068	0.465477	Heart_Atrial_Appendage	0.972169	LINC01786	intron_1_1210679_1214448	ENSG00000230415.1	0.729858
intron_15_75600890_75601138	0.46216	Uterus	0.97217	ENSG00000260269	intron_15_75893231_75893479	ENSG00000260269.5	0.735294
intron_14_88505371_88507923	0.47564	Thyroid	0.972174	PTPN21	intron_14_88971715_88974267	ENSG00000070778.13	-0.713333
intron_5_132763886_132764224	0.475613	Thyroid	0.972174	SEPTIN8	intron_5_132099578_132099916	ENSG00000164402.14	0.713376
intron_10_114308517_114310354	0.507055	Lung	0.972176	AFAP1L2	intron_10_116068276_116070113	ENSG00000169129.16	0.66343
intron_10_117285471_117290186	0.507206	Lung	0.972176	PDZD8	intron_10_119044982_119049697	ENSG00000165650.12	0.663194
intron_10_31831800_31839305	0.5081	Lung	0.972176	ARHGAP12	intron_10_32120728_32128233	ENSG00000165322.18	0.661799
intron_10_71712813_71724045	0.508117	Lung	0.972176	CDH23	intron_10_73472570_73483802	ENSG00000107736.22	0.661773
intron_10_92935885_92940727	0.505224	Lung	0.972176	EXOC6	intron_10_94695642_94700484	ENSG00000138190.17	-0.666293
intron_11_132146514_132212022	0.505361	Lung	0.972176	NTM	intron_11_132016408_132081916	ENSG00000182667.15	0.666078
intron_11_134253709_134259008	0.506807	Lung	0.972176	ACAD8	intron_11_134123603_134128902	ENSG00000151498.12	0.663818
intron_11_14477015_14479569	0.507989	Lung	0.972176	COPB1	intron_11_14498561_14501115	ENSG00000129083.13	-0.661972
intron_11_20392260_20392897	0.506589	Lung	0.972176	PRMT3	intron_11_20413806_20414443	ENSG00000185238.13	-0.664159
intron_11_66514678_66515540	0.507989	Lung	0.972176	BBS1	intron_11_66282149_66283011	ENSG00000174483.20	-0.661972
intron_11_66514678_66515540	0.507989	Lung	0.972176	ENSG00000256349	intron_11_66282149_66283011	ENSG00000256349.1	-0.661972
intron_11_66519748_66521270	0.507989	Lung	0.972176	BBS1	intron_11_66287219_66288741	ENSG00000174483.20	-0.661972
intron_11_66519748_66521270	0.507989	Lung	0.972176	ENSG00000256349	intron_11_66287219_66288741	ENSG00000256349.1	-0.661972
intron_11_66521376_66523456	0.507989	Lung	0.972176	BBS1	intron_11_66288847_66290927	ENSG00000174483.20	-0.661972
intron_11_66521376_66523456	0.507989	Lung	0.972176	ENSG00000256349	intron_11_66288847_66290927	ENSG00000256349.1	-0.661972
intron_11_66521466_66524155	0.507989	Lung	0.972176	ZDHHC24	intron_11_66288937_66291626	ENSG00000174165.8	-0.661972
intron_11_66521466_66526936	0.507989	Lung	0.972176	ZDHHC24	intron_11_66288937_66294407	ENSG00000174165.8	-0.661972
intron_11_68757730_68759569	0.506305	Lung	0.972176	CPT1A	intron_11_68525198_68527037	ENSG00000110090.13	0.664603
intron_11_77842628_77869722	0.506572	Lung	0.972176	AAMDC	intron_11_77553674_77580768	ENSG00000087884.16	-0.664184
intron_12_6355378_6355777	0.505877	Lung	0.972176	SCNN1A	intron_12_6464544_6464943	ENSG00000111319.13	-0.665272
intron_12_6355435_6355777	0.505877	Lung	0.972176	SCNN1A	intron_12_6464601_6464943	ENSG00000111319.13	0.665272
intron_12_95263081_95266357	0.506754	Lung	0.972176	VEZT	intron_12_95656857_95660133	ENSG00000028203.19	0.6639
intron_13_77021861_77026827	0.505564	Lung	0.972176	FBXL3	intron_13_77595996_77600962	ENSG00000005812.11	0.665761
intron_14_102251804_102251917	0.506475	Lung	0.972176	MOK	intron_14_102718141_102718254	ENSG00000080823.23	-0.664336
intron_14_35077216_35078927	0.507703	Lung	0.972176	FAM177A1	intron_14_35546422_35548133	ENSG00000151327.14	-0.662418
intron_15_78540463_78541905	0.506199	Lung	0.972176	PSMA4	intron_15_78832805_78834247	ENSG00000041357.16	-0.664768
intron_15_90935375_90935544	0.506644	Lung	0.972176	UNC45A	intron_15_91478605_91478774	ENSG00000140553.18	0.664072
intron_16_28826986_28829401	0.507669	Lung	0.972176	ATXN2L	intron_16_28838307_28840722	ENSG00000168488.19	0.662472
intron_16_3065687_3065784	0.507741	Lung	0.972176	IL32	intron_16_3115688_3115785	ENSG00000008517.19	-0.662359
intron_16_56639329_56639859	0.505243	Lung	0.972176	MT1A	intron_16_56673241_56673771	ENSG00000205362.11	-0.666262
intron_16_580972_582248	0.506031	Lung	0.972176	PIGQ	intron_16_630972_632248	ENSG00000007541.17	0.66503
intron_16_88711695_88712274	0.505644	Lung	0.972176	CTU2	intron_16_88778103_88778682	ENSG00000174177.13	-0.665636
intron_17_51168343_51169937	0.505516	Lung	0.972176	NME1-NME2	intron_17_49245704_49247298	ENSG00000011052.21	-0.665835
intron_17_51168343_51169937	0.505516	Lung	0.972176	NME2	intron_17_49245704_49247298	ENSG00000243678.12	-0.665835
intron_17_75088044_75089151	0.508054	Lung	0.972176	SLC16A5	intron_17_73084139_73085246	ENSG00000170190.16	0.66187
intron_17_79835712_79837837	0.506564	Lung	0.972176	CBX4	intron_17_77809511_77811636	ENSG00000141582.15	0.664197
intron_19_2339208_2339824	0.506754	Lung	0.972176	ENSG00000273734	intron_19_2339207_2339823	ENSG00000273734.1	0.6639
intron_19_2339208_2339824	0.506754	Lung	0.972176	SPPL2B	intron_19_2339207_2339823	ENSG00000005206.17	0.6639
intron_19_5786845_5787061	0.507465	Lung	0.972176	DUS3L	intron_19_5786856_5787072	ENSG00000141994.16	0.662791
intron_1_175988412_175989362	0.507651	Lung	0.972176	COP1	intron_1_175957548_175958498	ENSG00000143207.21	-0.6625
intron_1_207767195_207767607	0.507602	Lung	0.972176	CD46	intron_1_207940540_207940952	ENSG00000117335.21	-0.662577
intron_1_207767195_207767779	0.507602	Lung	0.972176	CD46	intron_1_207940540_207941124	ENSG00000117335.21	-0.662577
intron_1_207767195_207770321	0.507602	Lung	0.972176	CD46	intron_1_207940540_207943666	ENSG00000117335.21	0.662577
intron_1_207767823_207770321	0.507602	Lung	0.972176	CD46	intron_1_207941168_207943666	ENSG00000117335.21	-0.662577
intron_1_207887923_207888682	0.506067	Lung	0.972176	CD34	intron_1_208061268_208062027	ENSG00000174059.17	0.664975
intron_1_207888118_207888682	0.506067	Lung	0.972176	CD34	intron_1_208061463_208062027	ENSG00000174059.17	-0.664975
intron_1_21598095_21598400	0.50743	Lung	0.972176	RAP1GAP	intron_1_21924588_21924893	ENSG00000076864.21	0.662844
intron_1_3839776_3844907	0.507401	Lung	0.972176	CEP104	intron_1_3756340_3761471	ENSG00000116198.14	-0.66289
intron_1_46576654_46583228	0.505474	Lung	0.972176	MKNK1	intron_1_47042326_47048900	ENSG00000079277.22	0.665902
intron_1_63525759_63531820	0.50605	Lung	0.972176	EFCAB7	intron_1_63991430_63997491	ENSG00000203965.13	0.665
intron_1_81985355_81987260	0.507172	Lung	0.972176	ADGRL2	intron_1_82451039_82452944	ENSG00000117114.21	-0.663248
intron_20_41473517_41483309	0.50543	Lung	0.972176	CHD6	intron_20_40102157_40111949	ENSG00000124177.16	0.665971
intron_21_32274896_32278681	0.506798	Lung	0.972176	MIS18A	intron_21_33647207_33650992	ENSG00000159055.4	-0.663832
intron_22_30494210_30494866	0.507509	Lung	0.972176	SEC14L4	intron_22_30890197_30890853	ENSG00000133488.15	0.662722
intron_22_30613042_30614349	0.507198	Lung	0.972176	TCN2	intron_22_31009029_31010336	ENSG00000185339.10	-0.663207
intron_22_49925557_49927255	0.505845	Lung	0.972176	CRELD2	intron_22_50319205_50320903	ENSG00000184164.15	0.665321
intron_22_50313108_50313446	0.506475	Lung	0.972176	DENND6B	intron_22_50751537_50751875	ENSG00000205593.12	-0.664336
intron_2_10445049_10445155	0.506732	Lung	0.972176	ODC1	intron_2_10585175_10585281	ENSG00000115758.14	0.663934
intron_2_10445264_10448121	0.506732	Lung	0.972176	ODC1	intron_2_10585390_10588247	ENSG00000115758.14	-0.663934
intron_2_230245071_230245863	0.506083	Lung	0.972176	SP140	intron_2_231109786_231110578	ENSG00000079263.19	-0.664948
intron_2_73860151_73862203	0.506363	Lung	0.972176	STAMBP	intron_2_74087278_74089330	ENSG00000124356.17	0.664511
intron_2_75652657_75654736	0.507867	Lung	0.972176	MRPL19	intron_2_75879783_75881862	ENSG00000115364.14	0.662162
intron_2_75673520_75687827	0.506394	Lung	0.972176	GCFC2	intron_2_75900646_75914953	ENSG00000005436.14	0.664462
intron_2_9418732_9419990	0.507341	Lung	0.972176	ITGB1BP1	intron_2_9558861_9560119	ENSG00000119185.13	-0.662983
intron_2_9418732_9422479	0.507341	Lung	0.972176	ITGB1BP1	intron_2_9558861_9562608	ENSG00000119185.13	0.662983
intron_2_9418732_9422966	0.507341	Lung	0.972176	ITGB1BP1	intron_2_9558861_9563095	ENSG00000119185.13	0.662983
intron_2_9418732_9423373	0.507341	Lung	0.972176	ITGB1BP1	intron_2_9558861_9563502	ENSG00000119185.13	-0.662983
intron_3_113576967_113580608	0.506415	Lung	0.972176	SIDT1	intron_3_113295814_113299455	ENSG00000072858.11	-0.66443
intron_3_120596539_120601111	0.507306	Lung	0.972176	NDUFB4	intron_3_120315386_120319958	ENSG00000065518.8	-0.663039
intron_3_123915289_123931102	0.506387	Lung	0.972176	CCDC14	intron_3_123634136_123649949	ENSG00000175455.16	-0.664474
intron_3_132605205_132618634	0.507723	Lung	0.972176	ACAD11	intron_3_132324049_132337478	ENSG00000240303.8	-0.662388
intron_3_132605205_132618634	0.507723	Lung	0.972176	NPHP3-ACAD11	intron_3_132324049_132337478	ENSG00000274810.4	-0.662388
intron_3_132619545_132626691	0.506079	Lung	0.972176	ACAD11	intron_3_132338389_132345535	ENSG00000240303.8	0.664955
intron_3_141907274_141913652	0.506083	Lung	0.972176	ATP1B3	intron_3_141626116_141632494	ENSG00000069849.11	0.664948
intron_3_195523786_195524819	0.505751	Lung	0.972176	PPP1R2	intron_3_195250584_195251617	ENSG00000184203.8	-0.665468
intron_3_195523786_195529794	0.505751	Lung	0.972176	PPP1R2	intron_3_195250584_195256595	ENSG00000184203.8	0.665468
intron_3_3174261_3179621	0.507071	Lung	0.972176	CRBN	intron_3_3215945_3221305	ENSG00000113851.16	-0.663405
intron_3_37047683_37048517	0.507867	Lung	0.972176	MLH1	intron_3_37089174_37090008	ENSG00000076242.16	0.662162
intron_3_54899868_54968450	0.50669	Lung	0.972176	CACNA2D3	intron_3_54933895_55002477	ENSG00000157445.15	0.664
intron_3_9363332_9365016	0.507642	Lung	0.972176	THUMPD3	intron_3_9405016_9406700	ENSG00000134077.16	-0.662514
intron_3_9829395_9833104	0.505735	Lung	0.972176	TTLL3	intron_3_9871079_9874788	ENSG00000214021.18	0.665493
intron_3_9829395_9834681	0.505735	Lung	0.972176	ARPC4-TTLL3	intron_3_9871079_9876365	ENSG00000250151.9	-0.665493
intron_3_9829395_9834681	0.505735	Lung	0.972176	TTLL3	intron_3_9871079_9876365	ENSG00000214021.18	-0.665493
intron_4_106321451_106324985	0.50543	Lung	0.972176	AIMP1	intron_4_107242608_107246142	ENSG00000164022.18	0.665971
intron_4_38625762_38628039	0.506164	Lung	0.972176	KLF3-AS1	intron_4_38627383_38629660	ENSG00000231160.12	0.664823
intron_4_41671594_41676382	0.506541	Lung	0.972176	LIMCH1	intron_4_41673611_41678399	ENSG00000064042.18	-0.664234
intron_5_139477908_139478270	0.507229	Lung	0.972176	STING1	intron_5_138857493_138857855	ENSG00000184584.14	-0.663158
intron_5_178222934_178223320	0.507035	Lung	0.972176	PHYKPL	intron_5_177649935_177650321	ENSG00000175309.15	-0.663462
intron_5_178222934_178224448	0.507035	Lung	0.972176	PHYKPL	intron_5_177649935_177651449	ENSG00000175309.15	0.663462
intron_5_180809076_180809634	0.50599	Lung	0.972176	MGAT1	intron_5_180236076_180236634	ENSG00000131446.17	-0.665094
intron_5_35873648_35874449	0.506214	Lung	0.972176	IL7R	intron_5_35873750_35874551	ENSG00000168685.15	-0.664744
intron_5_73063944_73068650	0.506239	Lung	0.972176	FCHO2	intron_5_72359771_72364477	ENSG00000157107.14	0.664706
intron_6_148508877_148514324	0.506967	Lung	0.972176	SASH1	intron_6_148830013_148835460	ENSG00000111961.19	-0.663567
intron_6_155253764_155254263	0.507141	Lung	0.972176	ENSG00000235381	intron_6_155574898_155575397	ENSG00000235381.1	-0.663296
intron_7_100049841_100051478	0.506387	Lung	0.972176	ZSCAN21	intron_7_99647464_99649101	ENSG00000166529.16	-0.664474
intron_7_2014642_2069194	0.505505	Lung	0.972176	ENSG00000286192	intron_7_2054277_2108829	ENSG00000286192.1	0.665854
intron_7_2014642_2069194	0.505505	Lung	0.972176	MAD1L1	intron_7_2054277_2108829	ENSG00000002822.16	0.665854
intron_7_39566547_39570506	0.506541	Lung	0.972176	YAE1	intron_7_39606146_39610105	ENSG00000241127.8	0.664234
intron_7_43950692_43952650	0.506156	Lung	0.972176	UBE2D4	intron_7_43990291_43992249	ENSG00000078967.13	0.664835
intron_7_99558787_99560533	0.507195	Lung	0.972176	ENSG00000272647	intron_7_99156410_99158156	ENSG00000272647.3	0.663212
intron_7_99558787_99560533	0.507195	Lung	0.972176	ZNF655	intron_7_99156410_99158156	ENSG00000197343.11	0.663212
intron_8_116766791_116770192	0.50698	Lung	0.972176	UTP23	intron_8_117779030_117782431	ENSG00000147679.12	0.663548
intron_8_38728671_38744895	0.50667	Lung	0.972176	TACC1	intron_8_38586189_38602413	ENSG00000147526.20	0.664032
intron_9_86288744_86301276	0.508054	Lung	0.972176	TUT7	intron_9_88903659_88916191	ENSG00000083223.18	-0.66187
intron_9_99951285_99959917	0.507867	Lung	0.972176	STX17	intron_9_102713567_102722199	ENSG00000136874.11	0.662162
intron_10_68446413_68450028	0.623657	Liver	0.972178	DNA2	intron_10_70206170_70209785	ENSG00000138346.15	-0.490674
intron_17_81905154_81905670	0.62352	Liver	0.972178	PCYT2	intron_17_79863030_79863546	ENSG00000185813.11	-0.490868
intron_18_48817376_48857588	0.623491	Liver	0.972178	CTIF	intron_18_46343747_46383959	ENSG00000134030.14	-0.490909
intron_1_111126294_111131424	0.623491	Liver	0.972178	DRAM2	intron_1_111668916_111674046	ENSG00000156171.15	0.490909
intron_3_187726898_187728360	0.62361	Liver	0.972178	BCL6	intron_3_187444686_187446148	ENSG00000113916.18	0.490741
intron_6_25106494_25108576	0.623606	Liver	0.972178	CMAHP	intron_6_25106722_25108804	ENSG00000168405.18	-0.490746
intron_8_716007_731140	0.623686	Liver	0.972178	ERICH1	intron_8_666007_681140	ENSG00000104714.14	-0.490634
intron_20_45407779_45408460	0.477181	Vagina	0.972179	DBNDD2	intron_20_44036419_44037100	ENSG00000244274.9	-0.710843
intron_20_45408938_45409932	0.477181	Vagina	0.972179	DBNDD2	intron_20_44037578_44038572	ENSG00000244274.9	0.710843
intron_20_45408938_45409932	0.477181	Vagina	0.972179	SYS1-DBNDD2	intron_20_44037578_44038572	ENSG00000254806.5	0.710843
intron_4_1717675_1718152	0.477181	Vagina	0.972179	TMEM129	intron_4_1719402_1719879	ENSG00000168936.11	0.710843
intron_5_181055453_181055989	0.477074	Vagina	0.972179	BTNL9	intron_5_180482453_180482989	ENSG00000165810.17	-0.711016
intron_8_73946820_73955911	0.477108	Vagina	0.972179	ELOC	intron_8_74859055_74868146	ENSG00000154582.18	-0.710961
intron_10_26759238_26765218	0.623733	Liver	0.972179	ABI1	intron_10_27048167_27054147	ENSG00000136754.18	-0.490566
intron_10_77805861_77806758	0.55378	Testis	0.972181	DLG5	intron_10_79565619_79566516	ENSG00000151208.17	-0.592105
intron_10_77811234_77811924	0.55378	Testis	0.972181	DLG5	intron_10_79570992_79571682	ENSG00000151208.17	-0.592105
intron_12_10373137_10374035	0.55378	Testis	0.972181	KLRK1-AS1	intron_12_10525736_10526634	ENSG00000245648.2	0.592105
intron_12_10374136_10379702	0.55378	Testis	0.972181	KLRK1-AS1	intron_12_10526735_10532301	ENSG00000245648.2	-0.592105
intron_17_11875113_11875722	0.55386	Testis	0.972181	ENSG00000263684	intron_17_11778430_11779039	ENSG00000263684.2	-0.591985
intron_19_10395543_10395928	0.553897	Testis	0.972181	CDC37	intron_19_10506219_10506604	ENSG00000105401.9	0.59193
intron_19_10395696_10395928	0.553897	Testis	0.972181	CDC37	intron_19_10506372_10506604	ENSG00000105401.9	-0.59193
intron_19_35345126_35345602	0.553773	Testis	0.972181	CD22	intron_19_35836029_35836505	ENSG00000012124.17	-0.592115
intron_19_49697465_49700684	0.553881	Testis	0.972181	CPT1C	intron_19_50200722_50203941	ENSG00000169169.15	0.591954
intron_1_156932027_156932424	0.553881	Testis	0.972181	LRRC71	intron_1_156901819_156902216	ENSG00000160838.14	-0.591954
intron_1_32221197_32221867	0.55378	Testis	0.972181	TMEM234	intron_1_32686798_32687468	ENSG00000160055.20	-0.592105
intron_2_101054336_101059421	0.55378	Testis	0.972181	TBC1D8	intron_2_101670798_101675883	ENSG00000204634.13	-0.592105
intron_2_218662260_218662515	0.553887	Testis	0.972181	BCS1L	intron_2_219526983_219527238	ENSG00000074582.15	0.591946
intron_9_98210843_98213108	0.553824	Testis	0.972181	TBC1D2	intron_9_100973125_100975390	ENSG00000095383.20	-0.59204
intron_11_34916815_34931404	0.497946	Spleen	0.972183	PDHX	intron_11_34938362_34952951	ENSG00000110435.13	0.677725
intron_11_5697343_5698315	0.498049	Spleen	0.972183	TRIM22	intron_11_5718573_5719545	ENSG00000132274.17	0.677562
intron_13_20631102_20638332	0.497845	Spleen	0.972183	IFT88	intron_13_21205241_21212471	ENSG00000032742.18	-0.677885
intron_17_81824554_81833238	0.497776	Spleen	0.972183	MCRIP1	intron_17_79782430_79791114	ENSG00000225663.8	-0.677993
intron_17_82036308_82036384	0.498097	Spleen	0.972183	DCXR	intron_17_79994184_79994260	ENSG00000169738.8	-0.677487
intron_19_18137361_18139015	0.49814	Spleen	0.972183	MAST3	intron_19_18248171_18249825	ENSG00000099308.13	-0.677419
intron_1_6886346_6887654	0.498037	Spleen	0.972183	CAMTA1	intron_1_6946406_6947714	ENSG00000171735.20	0.677582
intron_22_20143756_20145229	0.498073	Spleen	0.972183	ZDHHC8	intron_22_20131279_20132752	ENSG00000099904.16	0.677525
intron_5_178222545_178222852	0.498081	Spleen	0.972183	PHYKPL	intron_5_177649546_177649853	ENSG00000175309.15	0.677513
intron_7_128955385_128957224	0.497913	Spleen	0.972183	TNPO3	intron_7_128595439_128597278	ENSG00000064419.14	-0.677778
intron_7_43985103_43986192	0.497865	Spleen	0.972183	UPK3BL3P	intron_7_44024702_44025791	ENSG00000239556.4	-0.677852
intron_10_27114607_27116060	0.466394	Skin_Not_Sun_Exposed_Suprapubic	0.972183	YME1L1	intron_10_27403536_27404989	ENSG00000136758.20	0.728358
intron_10_73496906_73499595	0.466431	Skin_Not_Sun_Exposed_Suprapubic	0.972183	PPP3CB-AS1	intron_10_75256664_75259353	ENSG00000221817.12	0.728298
intron_10_73498867_73499595	0.466431	Skin_Not_Sun_Exposed_Suprapubic	0.972183	PPP3CB-AS1	intron_10_75258625_75259353	ENSG00000221817.12	-0.728298
intron_17_42308333_42310507	0.466426	Skin_Not_Sun_Exposed_Suprapubic	0.972183	STAT5A	intron_17_40460351_40462525	ENSG00000126561.18	0.728307
intron_12_68870399_68871784	0.565918	smultixcan	0.972184	CPM	intron_12_69264179_69265564	ENSG00000135678.12	-0.022963
intron_14_100539315_100540496	0.56592	smultixcan	0.972184	BEGAIN	intron_14_101005652_101006833	ENSG00000183092.18	0.187125
intron_5_132758824_132760802	0.483221	Pancreas	0.972187	SEPTIN8	intron_5_132094516_132096494	ENSG00000164402.14	-0.701132
intron_3_155767669_155775701	0.632935	Brain_Cerebellar_Hemisphere	0.972191	C3orf33	intron_3_155485458_155493490	ENSG00000174928.16	-0.4776
intron_3_155767669_155775701	0.632935	Brain_Cerebellar_Hemisphere	0.972191	ENSG00000284952	intron_3_155485458_155493490	ENSG00000284952.1	-0.4776
intron_11_83261966_83265865	0.480788	Esophagus_Gastroesophageal_Junction	0.972191	CCDC90B	intron_11_82973008_82976907	ENSG00000137500.10	-0.705036
intron_20_1810674_1811115	0.481198	Brain_Frontal_Cortex_BA9	0.972193	ENSG00000286288	intron_20_1791320_1791761	ENSG00000286288.2	-0.704377
intron_20_34921866_34921963	0.481196	Brain_Frontal_Cortex_BA9	0.972193	ACSS2	intron_20_33509669_33509766	ENSG00000131069.20	0.70438
intron_12_21506976_21508383	0.512235	Adipose_Visceral_Omentum	0.972194	GOLT1B	intron_12_21659910_21661317	ENSG00000111711.10	-0.655362
intron_17_17276164_17281132	0.512224	Adipose_Visceral_Omentum	0.972194	COPS3	intron_17_17179478_17184446	ENSG00000141030.13	-0.655378
intron_16_84070776_84081747	0.477892	Brain_Hippocampus	0.972195	MBTPS1	intron_16_84104381_84115352	ENSG00000140943.18	-0.709697
intron_17_29609275_29609355	0.473046	Colon_Transverse	0.972197	ANKRD13B	intron_17_27936293_27936373	ENSG00000198720.13	-0.717532
intron_19_37771696_37773661	0.473057	Colon_Transverse	0.972197	ZNF573	intron_19_38262336_38264301	ENSG00000189144.15	0.717514
intron_20_38223636_38225665	0.473189	Colon_Transverse	0.972197	KIAA1755	intron_20_36852038_36854067	ENSG00000149633.12	0.7173
intron_20_38223636_38227154	0.473189	Colon_Transverse	0.972197	KIAA1755	intron_20_36852038_36855556	ENSG00000149633.12	-0.7173
intron_22_45335188_45335350	0.472994	Colon_Transverse	0.972197	FAM118A	intron_22_45731069_45731231	ENSG00000100376.12	-0.717617
intron_2_27492478_27493389	0.473133	Colon_Transverse	0.972197	FNDC4	intron_2_27715345_27716256	ENSG00000115226.10	0.717391
intron_2_70227822_70228344	0.473133	Colon_Transverse	0.972197	TIA1	intron_2_70454954_70455476	ENSG00000116001.17	0.717391
intron_5_157139448_157142401	0.473076	Colon_Transverse	0.972197	MED7	intron_5_156566459_156569412	ENSG00000155868.8	-0.717483
intron_5_157139448_157142820	0.473076	Colon_Transverse	0.972197	MED7	intron_5_156566459_156569831	ENSG00000155868.8	0.717483
intron_20_25419805_25420846	0.55396	Testis	0.972197	GINS1	intron_20_25400441_25401482	ENSG00000101003.12	-0.591837
intron_20_25419805_25420849	0.55396	Testis	0.972197	GINS1	intron_20_25400441_25401485	ENSG00000101003.12	-0.591837
intron_17_27645349_27645861	0.606574	Brain_Cerebellum	0.972198	LGALS9	intron_17_25972375_25972887	ENSG00000168961.17	-0.51497
intron_1_1284090_1285926	0.490373	Brain_Spinal_cord_cervical_c-1	0.9722	SCNN1D	intron_1_1219470_1221306	ENSG00000162572.21	-0.689716
intron_7_99403505_99404862	0.565963	Adipose_Subcutaneous	0.9722	PDAP1	intron_7_99001128_99002485	ENSG00000106244.13	-0.574007
intron_12_51104203_51106525	0.461131	Artery_Aorta	0.972204	TFCP2	intron_12_51497986_51500308	ENSG00000135457.11	-0.736986
intron_1_153685084_153685806	0.461108	Artery_Aorta	0.972204	NPR1	intron_1_153657560_153658282	ENSG00000169418.10	0.737024
intron_11_128782023_128805366	0.483652	Pancreas	0.972208	FLI1	intron_11_128651918_128675261	ENSG00000151702.18	-0.700441
intron_12_120504081_120504895	0.484184	Pancreas	0.972208	COQ5	intron_12_120941884_120942698	ENSG00000110871.15	-0.699588
intron_12_120516788_120522214	0.483927	Pancreas	0.972208	COQ5	intron_12_120954591_120960017	ENSG00000110871.15	0.7
intron_12_120522363_120528940	0.484184	Pancreas	0.972208	COQ5	intron_12_120960166_120966743	ENSG00000110871.15	0.699588
intron_13_113759315_113766115	0.484348	Pancreas	0.972208	TMEM255B	intron_13_114462288_114469088	ENSG00000184497.13	-0.699327
intron_16_2898958_2899049	0.483503	Pancreas	0.972208	FLYWCH2	intron_16_2948959_2949050	ENSG00000162076.13	-0.70068
intron_16_89532636_89536765	0.483472	Pancreas	0.972208	SPG7	intron_16_89599044_89603173	ENSG00000197912.16	-0.70073
intron_17_44189588_44190501	0.483927	Pancreas	0.972208	TMUB2	intron_17_42266956_42267869	ENSG00000168591.16	-0.7
intron_1_20841028_20849415	0.484358	Pancreas	0.972208	EIF4G3	intron_1_21167521_21175908	ENSG00000075151.24	-0.699311
intron_1_32239425_32239869	0.484141	Pancreas	0.972208	ENSG00000291132	intron_1_32705026_32705470	ENSG00000291132.1	0.699657
intron_1_66976722_66981779	0.484364	Pancreas	0.972208	MIER1	intron_1_67442405_67447462	ENSG00000198160.15	0.699301
intron_1_70366537_70367617	0.483757	Pancreas	0.972208	HHLA3	intron_1_70832220_70833300	ENSG00000197568.15	-0.700273
intron_21_46635763_46636439	0.484221	Pancreas	0.972208	PRMT2	intron_21_48055675_48056351	ENSG00000160310.19	-0.699531
intron_21_46635763_46636896	0.484221	Pancreas	0.972208	PRMT2	intron_21_48055675_48056808	ENSG00000160310.19	0.699531
intron_21_46636547_46636896	0.484221	Pancreas	0.972208	PRMT2	intron_21_48056459_48056808	ENSG00000160310.19	-0.699531
intron_22_40860793_40861618	0.484197	Pancreas	0.972208	XPNPEP3	intron_22_41256797_41257622	ENSG00000196236.13	0.699568
intron_2_27772692_27774424	0.483503	Pancreas	0.972208	MRPL33	intron_2_27995559_27997291	ENSG00000243147.8	0.70068
intron_3_183844326_183862697	0.484364	Pancreas	0.972208	PARL	intron_3_183562114_183580485	ENSG00000175193.14	-0.699301
intron_4_75974133_75975744	0.48409	Pancreas	0.972208	SDAD1	intron_4_76895286_76896897	ENSG00000198301.12	-0.699739
intron_5_168409995_168414348	0.483927	Pancreas	0.972208	WWC1	intron_5_167837000_167841353	ENSG00000113645.15	-0.7
intron_8_99887618_99891908	0.483927	Pancreas	0.972208	COX6C	intron_8_100899846_100904136	ENSG00000164919.11	-0.7
intron_9_100215040_100215401	0.483575	Pancreas	0.972208	INVS	intron_9_102977322_102977683	ENSG00000119509.13	0.700565
intron_9_34665767_34678096	0.484311	Pancreas	0.972208	ENSG00000230074	intron_9_34665764_34678093	ENSG00000230074.5	0.699386
intron_9_109422852_109426950	0.562482	Breast_Mammary_Tissue	0.97221	PTPN3	intron_9_112185132_112189230	ENSG00000070159.14	0.579158
intron_10_127257429_127339006	0.491197	Brain_Spinal_cord_cervical_c-1	0.972212	DOCK1	intron_10_129055693_129137270	ENSG00000150760.13	-0.688406
intron_10_75210716_75211134	0.495272	Brain_Spinal_cord_cervical_c-1	0.972212	VDAC2	intron_10_76970474_76970892	ENSG00000165637.14	-0.681948
intron_10_75210938_75211134	0.495272	Brain_Spinal_cord_cervical_c-1	0.972212	VDAC2	intron_10_76970696_76970892	ENSG00000165637.14	0.681948
intron_10_7759990_7762457	0.492684	Brain_Spinal_cord_cervical_c-1	0.972212	KIN	intron_10_7801953_7804420	ENSG00000151657.12	-0.686047
intron_10_89012081_89013343	0.494014	Brain_Spinal_cord_cervical_c-1	0.972212	FAS	intron_10_90771838_90773100	ENSG00000026103.25	0.683938
intron_10_95322021_95339133	0.491612	Brain_Spinal_cord_cervical_c-1	0.972212	SORBS1	intron_10_97081778_97098890	ENSG00000095637.23	0.687747
intron_11_116863818_116870331	0.498028	Brain_Spinal_cord_cervical_c-1	0.972212	SIK3	intron_11_116734534_116741047	ENSG00000160584.17	-0.677596
intron_11_124649796_124654655	0.496018	Brain_Spinal_cord_cervical_c-1	0.972212	SIAE	intron_11_124519692_124524551	ENSG00000110013.13	0.680769
intron_11_62881718_62881893	0.493638	Brain_Spinal_cord_cervical_c-1	0.972212	SLC3A2	intron_11_62649190_62649365	ENSG00000168003.19	-0.684534
intron_11_66000481_66001910	0.496504	Brain_Spinal_cord_cervical_c-1	0.972212	EIF1AD	intron_11_65767952_65769381	ENSG00000175376.9	0.68
intron_11_66000481_66002040	0.496504	Brain_Spinal_cord_cervical_c-1	0.972212	EIF1AD	intron_11_65767952_65769511	ENSG00000175376.9	0.68
intron_12_10388875_10407636	0.497292	Brain_Spinal_cord_cervical_c-1	0.972212	KLRC4-KLRK1	intron_12_10541474_10560235	ENSG00000255819.7	-0.678756
intron_12_104289040_104311290	0.497244	Brain_Spinal_cord_cervical_c-1	0.972212	TXNRD1	intron_12_104682818_104705068	ENSG00000198431.18	0.678832
intron_12_28190641_28225795	0.49814	Brain_Spinal_cord_cervical_c-1	0.972212	CCDC91	intron_12_28343574_28378728	ENSG00000123106.11	-0.677419
intron_12_2824252_2830217	0.497292	Brain_Spinal_cord_cervical_c-1	0.972212	ITFG2	intron_12_2933418_2939383	ENSG00000111203.13	0.678756
intron_12_53046061_53053396	0.496504	Brain_Spinal_cord_cervical_c-1	0.972212	TNS2-AS1	intron_12_53439845_53447180	ENSG00000257337.9	0.68
intron_12_56664800_56666204	0.494172	Brain_Spinal_cord_cervical_c-1	0.972212	PTGES3	intron_12_57058584_57059988	ENSG00000110958.16	0.683689
intron_12_69362907_69370706	0.495771	Brain_Spinal_cord_cervical_c-1	0.972212	YEATS4	intron_12_69756687_69764486	ENSG00000127337.7	-0.681159
intron_12_7203551_7207659	0.493566	Brain_Spinal_cord_cervical_c-1	0.972212	PEX5	intron_12_7356147_7360255	ENSG00000139197.11	0.684647
intron_13_20631102_20638332	0.497845	Brain_Spinal_cord_cervical_c-1	0.972212	IFT88	intron_13_21205241_21212471	ENSG00000032742.18	-0.677885
intron_13_20800990_20807457	0.497164	Brain_Spinal_cord_cervical_c-1	0.972212	XPO4	intron_13_21375129_21381596	ENSG00000132953.18	0.678959
intron_13_45008879_45014952	0.493224	Brain_Spinal_cord_cervical_c-1	0.972212	GPALPP1	intron_13_45583014_45589087	ENSG00000133114.18	0.685191
intron_14_31403049_31420472	0.493145	Brain_Spinal_cord_cervical_c-1	0.972212	HEATR5A	intron_14_31872255_31889678	ENSG00000129493.15	-0.685315
intron_14_35046628_35053278	0.497913	Brain_Spinal_cord_cervical_c-1	0.972212	FAM177A1	intron_14_35515834_35522484	ENSG00000151327.14	-0.677778
intron_14_35108236_35109848	0.493145	Brain_Spinal_cord_cervical_c-1	0.972212	PPP2R3C	intron_14_35577442_35579054	ENSG00000092020.11	-0.685315
intron_14_45025872_45027299	0.496297	Brain_Spinal_cord_cervical_c-1	0.972212	TOGARAM1	intron_14_45495075_45496502	ENSG00000198718.13	-0.680328
intron_14_67662535_67674375	0.497263	Brain_Spinal_cord_cervical_c-1	0.972212	VTI1B	intron_14_68129252_68141092	ENSG00000100568.11	-0.678802
intron_14_76195972_76201691	0.493099	Brain_Spinal_cord_cervical_c-1	0.972212	GPATCH2L	intron_14_76662315_76668034	ENSG00000089916.18	-0.685389
intron_15_40340015_40340808	0.495966	Brain_Spinal_cord_cervical_c-1	0.972212	CCDC9B	intron_15_40632216_40633009	ENSG00000188549.13	0.680851
intron_15_50725323_50726321	0.491768	Brain_Spinal_cord_cervical_c-1	0.972212	SPPL2A	intron_15_51017520_51018518	ENSG00000138600.11	0.6875
intron_15_50726126_50726321	0.491768	Brain_Spinal_cord_cervical_c-1	0.972212	SPPL2A	intron_15_51018323_51018518	ENSG00000138600.11	-0.6875
intron_15_63675093_63677845	0.495966	Brain_Spinal_cord_cervical_c-1	0.972212	HERC1	intron_15_63967292_63970044	ENSG00000103657.14	0.680851
intron_15_63675117_63677845	0.495966	Brain_Spinal_cord_cervical_c-1	0.972212	HERC1	intron_15_63967316_63970044	ENSG00000103657.14	-0.680851
intron_15_69194525_69196415	0.494653	Brain_Spinal_cord_cervical_c-1	0.972212	GLCE	intron_15_69486864_69488754	ENSG00000138604.10	-0.682927
intron_16_20424069_20427788	0.497913	Brain_Spinal_cord_cervical_c-1	0.972212	ACSM5	intron_16_20435391_20439110	ENSG00000183549.10	0.677778
intron_16_28111942_28112904	0.496404	Brain_Spinal_cord_cervical_c-1	0.972212	XPO6	intron_16_28123263_28124225	ENSG00000169180.12	-0.680158
intron_16_3448540_3450004	0.493842	Brain_Spinal_cord_cervical_c-1	0.972212	NAA60	intron_16_3498540_3500004	ENSG00000122390.19	0.684211
intron_16_4426092_4434384	0.492502	Brain_Spinal_cord_cervical_c-1	0.972212	DNAJA3	intron_16_4476093_4484385	ENSG00000103423.14	-0.686335
intron_16_57028155_57028302	0.49263	Brain_Spinal_cord_cervical_c-1	0.972212	NLRC5	intron_16_57062067_57062214	ENSG00000140853.17	0.686131
intron_16_66941646_66941768	0.492293	Brain_Spinal_cord_cervical_c-1	0.972212	CES2	intron_16_66975549_66975671	ENSG00000172831.14	0.686667
intron_16_727140_727412	0.49772	Brain_Spinal_cord_cervical_c-1	0.972212	HAGHL	intron_16_777140_777412	ENSG00000103253.19	-0.678082
intron_16_727175_727412	0.49772	Brain_Spinal_cord_cervical_c-1	0.972212	HAGHL	intron_16_777175_777412	ENSG00000103253.19	0.678082
intron_16_727614_727965	0.49772	Brain_Spinal_cord_cervical_c-1	0.972212	HAGHL	intron_16_777614_777965	ENSG00000103253.19	0.678082
intron_16_74678980_74682651	0.493322	Brain_Spinal_cord_cervical_c-1	0.972212	MLKL	intron_16_74712878_74716549	ENSG00000168404.13	0.685035
intron_17_18330671_18333166	0.491768	Brain_Spinal_cord_cervical_c-1	0.972212	SHMT1	intron_17_18233985_18236480	ENSG00000176974.21	0.6875
intron_17_2367405_2371262	0.494453	Brain_Spinal_cord_cervical_c-1	0.972212	SGSM2	intron_17_2270699_2274556	ENSG00000141258.13	-0.683244
intron_17_247285_319420	0.494202	Brain_Spinal_cord_cervical_c-1	0.972212	RPH3AL	intron_17_97076_169211	ENSG00000181031.16	0.68364
intron_17_38547881_38548557	0.495055	Brain_Spinal_cord_cervical_c-1	0.972212	SRCIN1	intron_17_36704117_36704793	ENSG00000277363.5	-0.682292
intron_17_4272516_4282798	0.497568	Brain_Spinal_cord_cervical_c-1	0.972212	UBE2G1	intron_17_4175811_4186093	ENSG00000132388.13	0.678322
intron_17_4892768_4892979	0.491197	Brain_Spinal_cord_cervical_c-1	0.972212	MINK1	intron_17_4796063_4796274	ENSG00000141503.17	0.688406
intron_17_68949472_68955219	0.497244	Brain_Spinal_cord_cervical_c-1	0.972212	ABCA8	intron_17_66945613_66951360	ENSG00000141338.15	0.678832
intron_17_7252082_7252426	0.491768	Brain_Spinal_cord_cervical_c-1	0.972212	ELP5	intron_17_7155401_7155745	ENSG00000170291.16	-0.6875
intron_17_75110606_75114169	0.497225	Brain_Spinal_cord_cervical_c-1	0.972212	ARMC7	intron_17_73106701_73110264	ENSG00000125449.7	0.678863
intron_17_75110606_75128677	0.497225	Brain_Spinal_cord_cervical_c-1	0.972212	ARMC7	intron_17_73106701_73124772	ENSG00000125449.7	-0.678863
intron_17_76479941_76481375	0.49263	Brain_Spinal_cord_cervical_c-1	0.972212	RHBDF2	intron_17_74476023_74477457	ENSG00000129667.13	-0.686131
intron_17_7855284_7855445	0.496411	Brain_Spinal_cord_cervical_c-1	0.972212	TMEM88	intron_17_7758602_7758763	ENSG00000167874.7	0.680147
intron_17_7855284_7855771	0.496411	Brain_Spinal_cord_cervical_c-1	0.972212	TMEM88	intron_17_7758602_7759089	ENSG00000167874.7	-0.680147
intron_17_81824554_81833238	0.496829	Brain_Spinal_cord_cervical_c-1	0.972212	MCRIP1	intron_17_79782430_79791114	ENSG00000225663.8	-0.679488
intron_17_82036308_82036384	0.498097	Brain_Spinal_cord_cervical_c-1	0.972212	DCXR	intron_17_79994184_79994260	ENSG00000169738.8	-0.677487
intron_17_82037013_82037450	0.498097	Brain_Spinal_cord_cervical_c-1	0.972212	DCXR	intron_17_79994889_79995326	ENSG00000169738.8	0.677487
intron_17_9568470_9575792	0.496156	Brain_Spinal_cord_cervical_c-1	0.972212	STX8	intron_17_9471787_9479109	ENSG00000170310.15	0.680551
intron_18_13113705_13114130	0.490857	Brain_Spinal_cord_cervical_c-1	0.972212	CEP192	intron_18_13113704_13114129	ENSG00000101639.19	-0.688946
intron_19_12948358_12948497	0.491067	Brain_Spinal_cord_cervical_c-1	0.972212	RAD23A	intron_19_13059172_13059311	ENSG00000179262.10	-0.688612
intron_19_12948358_12948514	0.491067	Brain_Spinal_cord_cervical_c-1	0.972212	RAD23A	intron_19_13059172_13059328	ENSG00000179262.10	0.688612
intron_19_12948552_12948686	0.491067	Brain_Spinal_cord_cervical_c-1	0.972212	RAD23A	intron_19_13059366_13059500	ENSG00000179262.10	0.688612
intron_19_14717733_14718228	0.497612	Brain_Spinal_cord_cervical_c-1	0.972212	ZNF333	intron_19_14828545_14829040	ENSG00000160961.12	0.678252
intron_19_14717733_14731175	0.497612	Brain_Spinal_cord_cervical_c-1	0.972212	ZNF333	intron_19_14828545_14841987	ENSG00000160961.12	-0.678252
intron_19_17267527_17268756	0.494462	Brain_Spinal_cord_cervical_c-1	0.972212	BABAM1	intron_19_17378336_17379565	ENSG00000105393.16	0.68323
intron_19_17267527_17268794	0.494462	Brain_Spinal_cord_cervical_c-1	0.972212	BABAM1	intron_19_17378336_17379603	ENSG00000105393.16	-0.68323
intron_19_17267527_17268794	0.494462	Brain_Spinal_cord_cervical_c-1	0.972212	ENSG00000269307	intron_19_17378336_17379603	ENSG00000269307.1	-0.68323
intron_19_34677833_34678737	0.493995	Brain_Spinal_cord_cervical_c-1	0.972212	ZNF302	intron_19_35168738_35169642	ENSG00000089335.22	0.683969
intron_19_35631405_35633098	0.49263	Brain_Spinal_cord_cervical_c-1	0.972212	RBM42	intron_19_36122307_36124000	ENSG00000126254.12	-0.686131
intron_19_38889155_38889254	0.497872	Brain_Spinal_cord_cervical_c-1	0.972212	SIRT2	intron_19_39379795_39379894	ENSG00000068903.21	0.677841
intron_19_46669310_46677140	0.497244	Brain_Spinal_cord_cervical_c-1	0.972212	DACT3-AS1	intron_19_47172567_47180397	ENSG00000245598.7	-0.678832
intron_19_50210770_50217615	0.49444	Brain_Spinal_cord_cervical_c-1	0.972212	MYH14	intron_19_50714027_50720872	ENSG00000105357.20	-0.683264
intron_19_55661189_55661771	0.492435	Brain_Spinal_cord_cervical_c-1	0.972212	U2AF2	intron_19_56172555_56173137	ENSG00000063244.14	0.686441
intron_19_55661189_55662502	0.492435	Brain_Spinal_cord_cervical_c-1	0.972212	U2AF2	intron_19_56172555_56173868	ENSG00000063244.14	-0.686441
intron_1_101025466_101025665	0.49567	Brain_Spinal_cord_cervical_c-1	0.972212	DPH5	intron_1_101491022_101491221	ENSG00000117543.22	0.681319
intron_1_150067950_150068630	0.492172	Brain_Spinal_cord_cervical_c-1	0.972212	VPS45	intron_1_150040007_150040687	ENSG00000136631.16	-0.686859
intron_1_150963139_150963530	0.496605	Brain_Spinal_cord_cervical_c-1	0.972212	SETDB1	intron_1_150935615_150936006	ENSG00000143379.13	0.679842
intron_1_156236483_156239548	0.494501	Brain_Spinal_cord_cervical_c-1	0.972212	PMF1	intron_1_156206274_156209339	ENSG00000160783.19	0.683168
intron_1_1616614_1623431	0.495755	Brain_Spinal_cord_cervical_c-1	0.972212	MIB2	intron_1_1551994_1558811	ENSG00000197530.13	0.681184
intron_1_232955719_232956347	0.491122	Brain_Spinal_cord_cervical_c-1	0.972212	NTPCR	intron_1_233091465_233092093	ENSG00000135778.12	0.688525
intron_1_25820414_25823019	0.498116	Brain_Spinal_cord_cervical_c-1	0.972212	MTFR1L	intron_1_26146905_26149510	ENSG00000117640.18	-0.677457
intron_1_31261632_31267871	0.496096	Brain_Spinal_cord_cervical_c-1	0.972212	SNRNP40	intron_1_31734479_31740718	ENSG00000060688.13	-0.680645
intron_1_39554392_39556599	0.492454	Brain_Spinal_cord_cervical_c-1	0.972212	PPIEL	intron_1_40020064_40022271	ENSG00000291129.1	0.686411
intron_1_40074183_40078560	0.493099	Brain_Spinal_cord_cervical_c-1	0.972212	PPT1	intron_1_40539855_40544232	ENSG00000131238.18	-0.685388
intron_1_53089934_53090612	0.490818	Brain_Spinal_cord_cervical_c-1	0.972212	SLC1A7	intron_1_53555606_53556284	ENSG00000162383.13	-0.689008
intron_1_77715868_77717867	0.495016	Brain_Spinal_cord_cervical_c-1	0.972212	USP33	intron_1_78181553_78183552	ENSG00000077254.14	-0.682353
intron_1_7961735_7962763	0.496829	Brain_Spinal_cord_cervical_c-1	0.972212	PARK7	intron_1_8021795_8022823	ENSG00000116288.13	0.679487
intron_1_7961793_7962763	0.496829	Brain_Spinal_cord_cervical_c-1	0.972212	PARK7	intron_1_8021853_8022823	ENSG00000116288.13	-0.679487
intron_20_34850917_34851231	0.490489	Brain_Spinal_cord_cervical_c-1	0.972212	GGT7	intron_20_33438720_33439034	ENSG00000131067.17	-0.68953
intron_20_38048481_38057532	0.491768	Brain_Spinal_cord_cervical_c-1	0.972212	RPRD1B	intron_20_36676883_36685934	ENSG00000101413.12	-0.6875
intron_20_41551360_41618340	0.49344	Brain_Spinal_cord_cervical_c-1	0.972212	CHD6	intron_20_40179999_40246979	ENSG00000124177.16	0.684848
intron_20_45471417_45479942	0.491344	Brain_Spinal_cord_cervical_c-1	0.972212	WFDC2	intron_20_44100057_44108582	ENSG00000101443.18	-0.688172
intron_20_49279208_49289045	0.497241	Brain_Spinal_cord_cervical_c-1	0.972212	ZFAS1	intron_20_47895745_47905582	ENSG00000177410.13	-0.678837
intron_20_59037280_59038466	0.492893	Brain_Spinal_cord_cervical_c-1	0.972212	PRELID3B	intron_20_57612335_57613521	ENSG00000101166.16	0.685714
intron_20_59037299_59038466	0.492893	Brain_Spinal_cord_cervical_c-1	0.972212	PRELID3B	intron_20_57612354_57613521	ENSG00000101166.16	-0.685714
intron_20_63873816_63882719	0.495887	Brain_Spinal_cord_cervical_c-1	0.972212	ENSG00000290226	intron_20_62505169_62514072	ENSG00000290226.1	-0.680976
intron_20_63873816_63882719	0.495887	Brain_Spinal_cord_cervical_c-1	0.972212	TPD52L2	intron_20_62505169_62514072	ENSG00000101150.18	-0.680976
intron_21_42768292_42769027	0.495515	Brain_Spinal_cord_cervical_c-1	0.972212	PDE9A	intron_21_44188402_44189137	ENSG00000160191.18	0.681564
intron_22_19432607_19433265	0.49675	Brain_Spinal_cord_cervical_c-1	0.972212	MRPL40	intron_22_19420130_19420788	ENSG00000185608.9	0.679612
intron_22_23960381_23961020	0.497409	Brain_Spinal_cord_cervical_c-1	0.972212	GSTT2B	intron_22_24302568_24303207	ENSG00000133433.11	-0.678571
intron_22_30426844_30427240	0.49804	Brain_Spinal_cord_cervical_c-1	0.972212	MTFP1	intron_22_30822832_30823227	ENSG00000242114.6	-0.677576
intron_2_127643072_127648037	0.490937	Brain_Spinal_cord_cervical_c-1	0.972212	LIMS2	intron_2_128400647_128405612	ENSG00000072163.20	0.68882
intron_2_148342336_148458203	0.494966	Brain_Spinal_cord_cervical_c-1	0.972212	MBD5	intron_2_149099905_149215772	ENSG00000204406.14	-0.682432
intron_2_216412798_216413856	0.491399	Brain_Spinal_cord_cervical_c-1	0.972212	SMARCAL1	intron_2_217277521_217278579	ENSG00000138375.14	-0.688085
intron_2_218401712_218402114	0.492889	Brain_Spinal_cord_cervical_c-1	0.972212	CTDSP1	intron_2_219266435_219266837	ENSG00000144579.8	0.685721
intron_2_238332895_238333960	0.494263	Brain_Spinal_cord_cervical_c-1	0.972212	TRAF3IP1	intron_2_239241536_239242601	ENSG00000204104.12	0.683544
intron_2_27629952_27632633	0.491027	Brain_Spinal_cord_cervical_c-1	0.972212	GPN1	intron_2_27852819_27855500	ENSG00000198522.14	-0.688677
intron_2_54115756_54135453	0.491414	Brain_Spinal_cord_cervical_c-1	0.972212	ACYP2	intron_2_54342893_54362590	ENSG00000170634.13	0.688062
intron_2_55578342_55579679	0.494356	Brain_Spinal_cord_cervical_c-1	0.972212	PPP4R3B	intron_2_55805478_55806815	ENSG00000275052.5	-0.683398
intron_2_9420100_9422479	0.496784	Brain_Spinal_cord_cervical_c-1	0.972212	ITGB1BP1	intron_2_9560229_9562608	ENSG00000119185.13	-0.679558
intron_2_97086198_97090109	0.496554	Brain_Spinal_cord_cervical_c-1	0.972212	FAHD2B	intron_2_97751935_97755846	ENSG00000144199.12	0.679921
intron_3_107110004_107112060	0.493842	Brain_Spinal_cord_cervical_c-1	0.972212	LINC00882	intron_3_106828851_106830907	ENSG00000242759.10	0.684211
intron_3_119597986_119608770	0.49145	Brain_Spinal_cord_cervical_c-1	0.972212	PLA1A	intron_3_119316833_119327617	ENSG00000144837.9	0.688004
intron_3_128262224_128264617	0.491025	Brain_Spinal_cord_cervical_c-1	0.972212	EEFSEC	intron_3_127981067_127983460	ENSG00000132394.11	-0.688679
intron_3_128262224_128341233	0.491025	Brain_Spinal_cord_cervical_c-1	0.972212	EEFSEC	intron_3_127981067_128060076	ENSG00000132394.11	0.688679
intron_3_48422205_48422331	0.495771	Brain_Spinal_cord_cervical_c-1	0.972212	PLXNB1	intron_3_48463614_48463740	ENSG00000164050.13	-0.681159
intron_3_58249942_58256562	0.495016	Brain_Spinal_cord_cervical_c-1	0.972212	ABHD6	intron_3_58235669_58242289	ENSG00000163686.15	0.682353
intron_4_106237538_106242470	0.493528	Brain_Spinal_cord_cervical_c-1	0.972212	TBCK	intron_4_107158695_107163627	ENSG00000145348.17	0.684709
intron_4_168894765_169002071	0.497542	Brain_Spinal_cord_cervical_c-1	0.972212	CBR4	intron_4_169815916_169923222	ENSG00000145439.12	-0.678363
intron_4_1822312_1822988	0.491556	Brain_Spinal_cord_cervical_c-1	0.972212	LETM1	intron_4_1824039_1824715	ENSG00000168924.15	-0.687836
intron_4_20704814_20709683	0.494263	Brain_Spinal_cord_cervical_c-1	0.972212	PACRGL	intron_4_20706437_20711306	ENSG00000163138.19	-0.683544
intron_4_20704814_20712788	0.494263	Brain_Spinal_cord_cervical_c-1	0.972212	PACRGL	intron_4_20706437_20714411	ENSG00000163138.19	-0.683544
intron_4_2258011_2261725	0.496376	Brain_Spinal_cord_cervical_c-1	0.972212	MXD4	intron_4_2259738_2263452	ENSG00000123933.17	0.680203
intron_4_38625503_38625602	0.495354	Brain_Spinal_cord_cervical_c-1	0.972212	KLF3-AS1	intron_4_38627124_38627223	ENSG00000231160.12	0.681818
intron_4_38929333_38931451	0.493515	Brain_Spinal_cord_cervical_c-1	0.972212	FAM114A1	intron_4_38930954_38933072	ENSG00000197712.12	0.684729
intron_4_8029776_8036149	0.496047	Brain_Spinal_cord_cervical_c-1	0.972212	ABLIM2	intron_4_8031503_8037876	ENSG00000163995.21	0.680723
intron_5_127051947_127052613	0.493525	Brain_Spinal_cord_cervical_c-1	0.972212	C5orf63	intron_5_126387639_126388305	ENSG00000164241.14	0.684713
intron_5_151020741_151025340	0.495462	Brain_Spinal_cord_cervical_c-1	0.972212	GPX3	intron_5_150400302_150404901	ENSG00000211445.13	0.681647
intron_5_176652913_176654895	0.49432	Brain_Spinal_cord_cervical_c-1	0.972212	TSPAN17	intron_5_176079914_176081896	ENSG00000048140.18	-0.683453
intron_5_36269467_36269951	0.493387	Brain_Spinal_cord_cervical_c-1	0.972212	RANBP3L	intron_5_36269569_36270053	ENSG00000164188.9	0.684932
intron_5_53604895_53646233	0.494801	Brain_Spinal_cord_cervical_c-1	0.972212	NDUFS4	intron_5_52900725_52942063	ENSG00000164258.12	0.682692
intron_5_88752043_88761185	0.491197	Brain_Spinal_cord_cervical_c-1	0.972212	MEF2C	intron_5_88047860_88057002	ENSG00000081189.17	0.688406
intron_6_42214192_42214280	0.496119	Brain_Spinal_cord_cervical_c-1	0.972212	MRPS10	intron_6_42181930_42182018	ENSG00000048544.6	-0.680608
intron_6_79202155_79202276	0.490691	Brain_Spinal_cord_cervical_c-1	0.972212	HMGN3	intron_6_79911872_79911993	ENSG00000118418.16	-0.689211
intron_7_116500447_116505971	0.494526	Brain_Spinal_cord_cervical_c-1	0.972212	CAV2	intron_7_116140501_116146025	ENSG00000105971.15	-0.683128
intron_7_149831265_149832768	0.492467	Brain_Spinal_cord_cervical_c-1	0.972212	SSPOP	intron_7_149528354_149529857	ENSG00000197558.13	0.686391
intron_7_26399021_26493795	0.497244	Brain_Spinal_cord_cervical_c-1	0.972212	LINC02981	intron_7_26438641_26533415	ENSG00000214870.11	-0.678832
intron_7_30563998_30568833	0.49684	Brain_Spinal_cord_cervical_c-1	0.972212	GARS1-DT	intron_7_30603614_30608449	ENSG00000196295.13	-0.679471
intron_7_5046396_5048033	0.491077	Brain_Spinal_cord_cervical_c-1	0.972212	RBAK	intron_7_5086027_5087664	ENSG00000146587.18	0.688596
intron_7_92461410_92462958	0.492651	Brain_Spinal_cord_cervical_c-1	0.972212	ENSG00000244055	intron_7_92090724_92092272	ENSG00000244055.2	0.686099
intron_7_92461410_92491243	0.492651	Brain_Spinal_cord_cervical_c-1	0.972212	ENSG00000244055	intron_7_92090724_92120557	ENSG00000244055.2	-0.686099
intron_8_26578293_26581969	0.490583	Brain_Spinal_cord_cervical_c-1	0.972212	DPYSL2	intron_8_26435809_26439485	ENSG00000092964.18	0.689381
intron_8_27313287_27322402	0.497459	Brain_Spinal_cord_cervical_c-1	0.972212	PTK2B	intron_8_27170804_27179919	ENSG00000120899.18	0.678492
intron_8_85462801_85462932	0.496332	Brain_Spinal_cord_cervical_c-1	0.972212	CA3-AS1	intron_8_86375030_86375161	ENSG00000253549.6	0.680272
intron_8_85462801_85463178	0.496332	Brain_Spinal_cord_cervical_c-1	0.972212	CA3-AS1	intron_8_86375030_86375407	ENSG00000253549.6	-0.680272
intron_8_97719189_97722879	0.494577	Brain_Spinal_cord_cervical_c-1	0.972212	MTDH	intron_8_98731417_98735107	ENSG00000147649.10	0.683047
intron_9_113362394_113368259	0.494838	Brain_Spinal_cord_cervical_c-1	0.972212	BSPRY	intron_9_116124674_116130539	ENSG00000119411.11	0.682635
intron_9_128424614_128427652	0.49713	Brain_Spinal_cord_cervical_c-1	0.972212	CERCAM	intron_9_131186893_131189931	ENSG00000167123.20	-0.679012
intron_9_128627942_128629125	0.497046	Brain_Spinal_cord_cervical_c-1	0.972212	SPTAN1	intron_9_131390221_131391404	ENSG00000197694.19	-0.679144
intron_9_2650516_2651415	0.492514	Brain_Spinal_cord_cervical_c-1	0.972212	VLDLR	intron_9_2650516_2651415	ENSG00000147852.17	-0.686316
intron_9_2650516_2651874	0.492514	Brain_Spinal_cord_cervical_c-1	0.972212	VLDLR	intron_9_2650516_2651874	ENSG00000147852.17	-0.686316
intron_9_35811057_35811182	0.493844	Brain_Spinal_cord_cervical_c-1	0.972212	SPAG8	intron_9_35811054_35811179	ENSG00000137098.14	0.684207
intron_9_35811057_35811924	0.493854	Brain_Spinal_cord_cervical_c-1	0.972212	SPAG8	intron_9_35811054_35811921	ENSG00000137098.14	-0.684192
intron_9_7046917_7049092	0.492163	Brain_Spinal_cord_cervical_c-1	0.972212	KDM4C	intron_9_7046917_7049092	ENSG00000107077.19	0.686872
intron_9_736557_738285	0.492926	Brain_Spinal_cord_cervical_c-1	0.972212	KANK1	intron_9_736557_738285	ENSG00000107104.21	0.685662
intron_9_89388792_89388872	0.497791	Brain_Spinal_cord_cervical_c-1	0.972212	SEMA4D	intron_9_92003707_92003787	ENSG00000187764.12	0.677969
intron_9_96368305_96383477	0.495422	Brain_Spinal_cord_cervical_c-1	0.972212	SLC35D2	intron_9_99130587_99145759	ENSG00000130958.13	-0.68171
intron_9_97913558_97922418	0.495713	Brain_Spinal_cord_cervical_c-1	0.972212	TRMO	intron_9_100675840_100684700	ENSG00000136932.15	0.68125
intron_8_6431586_6436048	0.522807	Colon_Sigmoid	0.972215	MCPH1	intron_8_6289107_6293569	ENSG00000147316.15	-0.639024
intron_15_83115741_83151215	0.562625	Breast_Mammary_Tissue	0.972216	HDGFL3	intron_15_83784493_83819967	ENSG00000166503.9	0.578947
intron_19_40236104_40237969	0.562625	Breast_Mammary_Tissue	0.972216	AKT2	intron_19_40742011_40743876	ENSG00000105221.18	-0.578947
intron_1_201983516_201988904	0.562625	Breast_Mammary_Tissue	0.972216	RNPEP	intron_1_201952644_201958032	ENSG00000176393.11	0.578947
intron_1_43838311_43879335	0.562625	Breast_Mammary_Tissue	0.972216	ST3GAL3	intron_1_44303983_44345007	ENSG00000126091.21	0.578947
intron_2_131688303_131722417	0.562625	Breast_Mammary_Tissue	0.972216	C2orf27A	intron_2_132445876_132479990	ENSG00000287151.1	-0.578947
intron_3_51414857_51416787	0.460011	Nerve_Tibial	0.97222	DCAF1	intron_3_51452311_51454241	ENSG00000145041.16	0.738829
intron_11_71480274_71480755	0.554064	Testis	0.972223	NADSYN1	intron_11_71191320_71191801	ENSG00000172890.13	0.591681
intron_16_68302509_68304026	0.554108	Testis	0.972223	SLC7A6OS	intron_16_68336412_68337929	ENSG00000103061.13	0.591616
intron_18_36138872_36141137	0.554152	Testis	0.972223	ELP2	intron_18_33718835_33721100	ENSG00000134759.14	0.591549
intron_19_2249744_2250652	0.554098	Testis	0.972223	AMH	intron_19_2249743_2250651	ENSG00000104899.8	0.591631
intron_7_6331235_6348573	0.554112	Testis	0.972223	FAM220A	intron_7_6370866_6388204	ENSG00000178397.13	0.591609
intron_7_6331235_6348573	0.554112	Testis	0.972223	SAGSIN1	intron_7_6370866_6388204	ENSG00000286075.3	0.591609
intron_9_34611332_34611860	0.554011	Testis	0.972223	RPP25L	intron_9_34611329_34611857	ENSG00000164967.10	-0.59176
intron_9_34611332_34612064	0.554011	Testis	0.972223	RPP25L	intron_9_34611329_34612061	ENSG00000164967.10	0.59176
intron_7_107613432_107613654	0.498192	Spleen	0.972224	BCAP29	intron_7_107253877_107254099	ENSG00000075790.12	-0.677337
intron_7_107613432_107613654	0.498192	Spleen	0.972224	DUS4L-BCAP29	intron_7_107253877_107254099	ENSG00000288558.3	-0.677337
intron_2_53750941_53786821	0.567806	Prostate	0.972224	ASB3	intron_2_53978078_54013958	ENSG00000115239.24	0.571286
intron_6_37644649_37645933	0.565952	smultixcan	0.972225	MDGA1	intron_6_37612425_37613709	ENSG00000112139.17	-0.574024
intron_10_26751783_26755655	0.478839	Brain_Hippocampus	0.972225	ABI1	intron_10_27040712_27044584	ENSG00000136754.18	0.708171
intron_10_26751783_26759062	0.478839	Brain_Hippocampus	0.972225	ABI1	intron_10_27040712_27047991	ENSG00000136754.18	-0.708171
intron_11_120862120_120874066	0.478147	Brain_Hippocampus	0.972225	GRIK4	intron_11_120732829_120744775	ENSG00000149403.13	-0.709285
intron_11_17277095_17282789	0.478927	Brain_Hippocampus	0.972225	NUCB2	intron_11_17298642_17304336	ENSG00000070081.18	0.708029
intron_11_18292019_18292899	0.478427	Brain_Hippocampus	0.972225	HPS5	intron_11_18313566_18314446	ENSG00000110756.18	0.708835
intron_12_53014943_53045961	0.478556	Brain_Hippocampus	0.972225	TNS2-AS1	intron_12_53408727_53439745	ENSG00000257337.9	0.708626
intron_14_100376495_100468021	0.478222	Brain_Hippocampus	0.972225	WDR25	intron_14_100842832_100934358	ENSG00000176473.14	0.709166
intron_18_34593538_34679468	0.479136	Brain_Hippocampus	0.972225	DTNA	intron_18_32173502_32259432	ENSG00000134769.23	0.707692
intron_19_19121819_19130156	0.478622	Brain_Hippocampus	0.972225	TMEM161A	intron_19_19232628_19240965	ENSG00000064545.15	0.70852
intron_19_53539282_53555845	0.477993	Brain_Hippocampus	0.972225	ZNF331	intron_19_54042536_54059099	ENSG00000130844.19	0.709534
intron_1_156242295_156242553	0.478782	Brain_Hippocampus	0.972225	BGLAP	intron_1_156212086_156212344	ENSG00000242252.2	-0.708263
intron_1_235119406_235119818	0.478535	Brain_Hippocampus	0.972225	TOMM20	intron_1_235282721_235283133	ENSG00000173726.11	0.708661
intron_1_43272339_43272578	0.478927	Brain_Hippocampus	0.972225	TMEM125	intron_1_43738010_43738249	ENSG00000179178.11	-0.708029
intron_1_45552563_45561789	0.478927	Brain_Hippocampus	0.972225	AKR1A1	intron_1_46018235_46027461	ENSG00000117448.14	-0.708029
intron_20_284081_289559	0.478982	Brain_Hippocampus	0.972225	C20orf96	intron_20_264722_270200	ENSG00000196476.12	0.707941
intron_20_47757463_47785343	0.479148	Brain_Hippocampus	0.972225	SULF2	intron_20_46386207_46414087	ENSG00000196562.16	0.707673
intron_20_49279208_49280485	0.479128	Brain_Hippocampus	0.972225	ZFAS1	intron_20_47895745_47897022	ENSG00000177410.13	-0.707706
intron_22_50406875_50414552	0.478608	Brain_Hippocampus	0.972225	PPP6R2	intron_22_50845304_50852981	ENSG00000100239.16	0.708543
intron_2_227907252_227918780	0.478333	Brain_Hippocampus	0.972225	DAW1	intron_2_228771968_228783496	ENSG00000123977.10	-0.708987
intron_2_241468377_241475857	0.479029	Brain_Hippocampus	0.972225	FARP2	intron_2_242407792_242415272	ENSG00000006607.14	-0.707865
intron_6_26466088_26467948	0.478434	Brain_Hippocampus	0.972225	BTN2A1	intron_6_26466316_26468176	ENSG00000112763.17	-0.708824
intron_7_23698299_23700786	0.478373	Brain_Hippocampus	0.972225	FAM221A	intron_7_23737918_23740405	ENSG00000188732.11	-0.708922
intron_7_5977757_5978596	0.478951	Brain_Hippocampus	0.972225	PMS2	intron_7_6017388_6018227	ENSG00000122512.17	0.707991
intron_8_144498161_144498752	0.478827	Brain_Hippocampus	0.972225	ENSG00000255182	intron_8_145723544_145724135	ENSG00000255182.2	-0.708191
intron_8_27239279_27239971	0.478169	Brain_Hippocampus	0.972225	STMN4	intron_8_27096796_27097488	ENSG00000015592.17	-0.709251
intron_9_125321562_125323798	0.477999	Brain_Hippocampus	0.972225	GAPVD1	intron_9_128083841_128086077	ENSG00000165219.23	-0.709524
intron_10_119580010_119581922	0.475761	Kidney_Cortex	0.972225	TIAL1	intron_10_121339522_121341434	ENSG00000151923.18	-0.713137
intron_10_26755741_26759062	0.478839	Kidney_Cortex	0.972225	ABI1	intron_10_27044670_27047991	ENSG00000136754.18	0.708171
intron_10_95410777_95421961	0.477283	Kidney_Cortex	0.972225	SORBS1	intron_10_97170534_97181718	ENSG00000095637.23	0.71068
intron_10_96209907_96216653	0.477998	Kidney_Cortex	0.972225	BLNK	intron_10_97969663_97976409	ENSG00000095585.18	-0.709525
intron_11_118117454_118117902	0.475547	Kidney_Cortex	0.972225	TMPRSS4	intron_11_117988169_117988617	ENSG00000137648.19	0.713483
intron_11_18292019_18292899	0.478427	Kidney_Cortex	0.972225	HPS5	intron_11_18313566_18314446	ENSG00000110756.18	-0.708835
intron_11_34092056_34096479	0.474241	Kidney_Cortex	0.972225	CAPRIN1	intron_11_34113603_34118026	ENSG00000135387.21	0.715596
intron_11_64564428_64565222	0.47388	Kidney_Cortex	0.972225	SLC22A11	intron_11_64331900_64332694	ENSG00000168065.16	0.71618
intron_11_72688537_72693325	0.476643	Kidney_Cortex	0.972225	ARAP1	intron_11_72399582_72404370	ENSG00000186635.15	0.711712
intron_12_50453672_50454314	0.477687	Kidney_Cortex	0.972225	LARP4	intron_12_50847455_50848097	ENSG00000161813.23	-0.710027
intron_12_52905027_52949456	0.477798	Kidney_Cortex	0.972225	KRT8	intron_12_53298811_53343240	ENSG00000170421.13	0.709849
intron_12_95861293_95879688	0.475489	Kidney_Cortex	0.972225	SNRPF	intron_12_96255071_96273466	ENSG00000139343.11	0.713576
intron_14_57471590_57480595	0.478567	Kidney_Cortex	0.972225	CCDC198	intron_14_57938308_57947313	ENSG00000100557.10	-0.708609
intron_15_101686062_101701086	0.476027	Kidney_Cortex	0.972225	TARS3	intron_15_102226265_102241289	ENSG00000185418.16	-0.712707
intron_15_49631058_49632159	0.47371	Kidney_Cortex	0.972225	DTWD1	intron_15_49923255_49924356	ENSG00000104047.15	0.716455
intron_15_63638536_63638711	0.476549	Kidney_Cortex	0.972225	HERC1	intron_15_63930735_63930910	ENSG00000103657.14	0.711864
intron_16_2000256_2000391	0.475051	Kidney_Cortex	0.972225	ZNF598	intron_16_2050257_2050392	ENSG00000167962.15	0.714286
intron_16_2000256_2000409	0.475051	Kidney_Cortex	0.972225	ZNF598	intron_16_2050257_2050410	ENSG00000167962.15	-0.714286
intron_16_67945261_67945369	0.47464	Kidney_Cortex	0.972225	SLC12A4	intron_16_67979164_67979272	ENSG00000124067.17	0.71495
intron_16_934145_934244	0.476809	Kidney_Cortex	0.972225	LMF1	intron_16_984145_984244	ENSG00000103227.19	-0.711444
intron_17_18018686_18021123	0.477068	Kidney_Cortex	0.972225	ATPAF2	intron_17_17922000_17924437	ENSG00000171953.16	-0.711027
intron_17_36013858_36014334	0.477533	Kidney_Cortex	0.972225	CCL23	intron_17_34340898_34341374	ENSG00000274736.5	0.710277
intron_17_50547767_50548043	0.475668	Kidney_Cortex	0.972225	SPATA20	intron_17_48625128_48625404	ENSG00000006282.21	0.713287
intron_17_67342263_67344606	0.476206	Kidney_Cortex	0.972225	PSMD12	intron_17_65338379_65340722	ENSG00000197170.10	-0.712418
intron_17_75514208_75515401	0.47639	Kidney_Cortex	0.972225	CASKIN2	intron_17_73510289_73511482	ENSG00000177303.10	-0.712121
intron_18_10526158_10530770	0.478927	Kidney_Cortex	0.972225	NAPG	intron_18_10526155_10530767	ENSG00000134265.13	-0.708029
intron_19_18437105_18437599	0.478421	Kidney_Cortex	0.972225	ISYNA1	intron_19_18547915_18548409	ENSG00000105655.19	-0.708844
intron_19_19200893_19201649	0.474686	Kidney_Cortex	0.972225	RFXANK	intron_19_19311702_19312458	ENSG00000064490.14	-0.714876
intron_19_35633001_35633077	0.475252	Kidney_Cortex	0.972225	RBM42	intron_19_36123903_36123979	ENSG00000126254.12	-0.71396
intron_19_3633169_3633437	0.475528	Kidney_Cortex	0.972225	PIP5K1C	intron_19_3633167_3633435	ENSG00000186111.11	-0.713513
intron_19_3633169_3638884	0.475528	Kidney_Cortex	0.972225	PIP5K1C	intron_19_3633167_3638882	ENSG00000186111.11	0.713513
intron_19_40348724_40366419	0.475925	Kidney_Cortex	0.972225	PLD3	intron_19_40854631_40872326	ENSG00000105223.21	-0.712871
intron_19_40348768_40365553	0.47797	Kidney_Cortex	0.972225	PLD3	intron_19_40854675_40871460	ENSG00000105223.21	-0.709571
intron_19_4179286_4180782	0.473621	Kidney_Cortex	0.972225	SIRT6	intron_19_4179283_4180779	ENSG00000077463.15	-0.716599
intron_19_4179286_4182474	0.473621	Kidney_Cortex	0.972225	SIRT6	intron_19_4179283_4182471	ENSG00000077463.15	0.716599
intron_19_52854126_52854258	0.475854	Kidney_Cortex	0.972225	ZNF468	intron_19_53357379_53357511	ENSG00000204604.13	0.712987
intron_19_53539282_53555845	0.477993	Kidney_Cortex	0.972225	ZNF331	intron_19_54042536_54059099	ENSG00000130844.19	0.709534
intron_1_155060343_155060763	0.473366	Kidney_Cortex	0.972225	ADAM15	intron_1_155032819_155033239	ENSG00000143537.14	-0.717013
intron_1_165665130_165667309	0.478927	Kidney_Cortex	0.972225	ALDH9A1	intron_1_165634367_165636546	ENSG00000143149.13	0.708029
intron_1_201963744_201965433	0.476322	Kidney_Cortex	0.972225	TIMM17A	intron_1_201932872_201934561	ENSG00000134375.11	0.71223
intron_1_212796590_212797112	0.47753	Kidney_Cortex	0.972225	TATDN3	intron_1_212969932_212970454	ENSG00000203705.11	0.71028
intron_1_212863869_212872678	0.475572	Kidney_Cortex	0.972225	FLVCR1	intron_1_213037211_213046020	ENSG00000162769.13	0.713443
intron_1_45551155_45552436	0.474406	Kidney_Cortex	0.972225	AKR1A1	intron_1_46016827_46018108	ENSG00000117448.14	-0.715328
intron_1_45551155_45561789	0.474406	Kidney_Cortex	0.972225	AKR1A1	intron_1_46016827_46027461	ENSG00000117448.14	0.715328
intron_1_45552563_45561789	0.478927	Kidney_Cortex	0.972225	AKR1A1	intron_1_46018235_46027461	ENSG00000117448.14	-0.708029
intron_20_38223636_38225665	0.473189	Kidney_Cortex	0.972225	KIAA1755	intron_20_36852038_36854067	ENSG00000149633.12	0.7173
intron_20_45409036_45409932	0.477181	Kidney_Cortex	0.972225	DBNDD2	intron_20_44037676_44038572	ENSG00000244274.9	-0.710843
intron_21_45930845_45935253	0.47564	Kidney_Cortex	0.972225	PCBP3	intron_21_47350759_47355167	ENSG00000183570.17	0.713333
intron_22_24176275_24177504	0.476465	Kidney_Cortex	0.972225	CABIN1	intron_22_24572243_24573472	ENSG00000099991.18	-0.712
intron_22_30426844_30427171	0.478927	Kidney_Cortex	0.972225	ENSG00000249590	intron_22_30822832_30823158	ENSG00000249590.7	0.708029
intron_22_30426844_30427171	0.478927	Kidney_Cortex	0.972225	MTFP1	intron_22_30822832_30823158	ENSG00000242114.6	0.708029
intron_22_30426844_30428462	0.478836	Kidney_Cortex	0.972225	MTFP1	intron_22_30822832_30824449	ENSG00000242114.6	-0.708176
intron_22_31626016_31628003	0.47376	Kidney_Cortex	0.972225	PISD	intron_22_32022002_32023989	ENSG00000241878.12	0.716374
intron_22_38098482_38108255	0.474048	Kidney_Cortex	0.972225	BAIAP2L2	intron_22_38494489_38504262	ENSG00000128298.18	0.715909
intron_22_39134752_39138636	0.476008	Kidney_Cortex	0.972225	CBX7	intron_22_39530757_39534641	ENSG00000100307.13	-0.712737
intron_2_232735238_232735763	0.476751	Kidney_Cortex	0.972225	GIGYF2	intron_2_233599948_233600473	ENSG00000204120.16	0.711538
intron_2_233438379_233441887	0.476918	Kidney_Cortex	0.972225	DGKD	intron_2_234347025_234350533	ENSG00000077044.11	-0.711268
intron_2_239095056_239102776	0.478927	Kidney_Cortex	0.972225	HDAC4	intron_2_240016752_240024472	ENSG00000068024.18	-0.708029
intron_2_239095056_239102791	0.478927	Kidney_Cortex	0.972225	HDAC4	intron_2_240016752_240024487	ENSG00000068024.18	0.708029
intron_2_42048838_42053239	0.475397	Kidney_Cortex	0.972225	PKDCC	intron_2_42275978_42280379	ENSG00000162878.13	0.713726
intron_2_46591925_46592475	0.474492	Kidney_Cortex	0.972225	PIGF	intron_2_46819064_46819614	ENSG00000151665.13	0.71519
intron_2_53750941_53786821	0.47302	Kidney_Cortex	0.972225	ASB3	intron_2_53978078_54013958	ENSG00000115239.24	0.717573
intron_2_70227822_70228344	0.473133	Kidney_Cortex	0.972225	TIA1	intron_2_70454954_70455476	ENSG00000116001.17	-0.717391
intron_2_95405402_95405553	0.475209	Kidney_Cortex	0.972225	FAHD2A	intron_2_96071150_96071301	ENSG00000115042.10	-0.714029
intron_3_132718117_132718994	0.47461	Kidney_Cortex	0.972225	NPHP3	intron_3_132436961_132437838	ENSG00000113971.21	-0.714998
intron_3_17068065_17089733	0.477964	Kidney_Cortex	0.972225	PLCL2	intron_3_17109557_17131225	ENSG00000154822.18	0.709581
intron_3_183447947_183452078	0.478738	Kidney_Cortex	0.972225	LINC00888	intron_3_183165735_183169866	ENSG00000291106.1	0.708333
intron_3_46686439_46686983	0.476261	Kidney_Cortex	0.972225	ALS2CL	intron_3_46727929_46728473	ENSG00000178038.17	0.712329
intron_3_47417823_47418134	0.476322	Kidney_Cortex	0.972225	SCAP	intron_3_47459313_47459624	ENSG00000114650.21	-0.71223
intron_3_53241245_53242125	0.473292	Kidney_Cortex	0.972225	TKT	intron_3_53275261_53276141	ENSG00000163931.17	-0.717133
intron_4_16191523_16202462	0.477507	Kidney_Cortex	0.972225	TAPT1	intron_4_16193146_16204085	ENSG00000169762.17	0.710317
intron_4_184638468_184649395	0.474121	Kidney_Cortex	0.972225	CASP3	intron_4_185559622_185570549	ENSG00000164305.20	-0.715789
intron_5_157139448_157142401	0.473076	Kidney_Cortex	0.972225	MED7	intron_5_156566459_156569412	ENSG00000155868.8	-0.717483
intron_5_177089693_177090390	0.477892	Kidney_Cortex	0.972225	FGFR4	intron_5_176516694_176517391	ENSG00000160867.15	0.709697
intron_5_180612611_180613011	0.476344	Kidney_Cortex	0.972225	FLT4	intron_5_180039611_180040011	ENSG00000037280.16	-0.712195
intron_5_181055453_181055989	0.477074	Kidney_Cortex	0.972225	BTNL9	intron_5_180482453_180482989	ENSG00000165810.17	-0.711016
intron_6_106718242_106724567	0.475045	Kidney_Cortex	0.972225	LINC02532	intron_6_107166117_107172442	ENSG00000235142.12	-0.714294
intron_6_159685033_159692661	0.477583	Kidney_Cortex	0.972225	SOD2	intron_6_160106065_160113693	ENSG00000291237.1	0.710195
intron_6_169457634_169572419	0.476907	Kidney_Cortex	0.972225	WDR27	intron_6_169857729_169972515	ENSG00000184465.16	0.711286
intron_6_169457634_169582836	0.476907	Kidney_Cortex	0.972225	WDR27	intron_6_169857729_169982932	ENSG00000184465.16	-0.711286
intron_6_169751663_169753864	0.474798	Kidney_Cortex	0.972225	ERMARD	intron_6_170151759_170153960	ENSG00000130023.16	0.714695
intron_6_26466088_26467948	0.478434	Kidney_Cortex	0.972225	BTN2A1	intron_6_26466316_26468176	ENSG00000112763.17	0.708824
intron_6_36158941_36179617	0.478412	Kidney_Cortex	0.972225	BRPF3-AS1	intron_6_36126718_36147394	ENSG00000246982.7	-0.708859
intron_6_53291963_53295642	0.474395	Kidney_Cortex	0.972225	ELOVL5	intron_6_53156761_53160440	ENSG00000012660.14	-0.715347
intron_6_53294491_53295642	0.474395	Kidney_Cortex	0.972225	ELOVL5	intron_6_53159289_53160440	ENSG00000012660.14	0.715347
intron_6_79201726_79202317	0.475318	Kidney_Cortex	0.972225	HMGN3	intron_6_79911443_79912034	ENSG00000118418.16	-0.713853
intron_7_2659015_2661668	0.474017	Kidney_Cortex	0.972225	TTYH3	intron_7_2698649_2701302	ENSG00000136295.16	0.715959
intron_7_7380862_7381544	0.475541	Kidney_Cortex	0.972225	COL28A1	intron_7_7420493_7421175	ENSG00000215018.10	-0.713492
intron_8_144497453_144498770	0.478827	Kidney_Cortex	0.972225	PPP1R16A	intron_8_145722836_145724153	ENSG00000160972.10	-0.708191
intron_8_144498161_144498900	0.478827	Kidney_Cortex	0.972225	ENSG00000255182	intron_8_145723544_145724283	ENSG00000255182.2	0.708191
intron_8_98106326_98117032	0.476261	Kidney_Cortex	0.972225	RIDA	intron_8_99118554_99129260	ENSG00000132541.11	0.712329
intron_9_114408018_114423314	0.476206	Kidney_Cortex	0.972225	WHRN	intron_9_117170298_117185594	ENSG00000095397.17	0.712418
intron_9_125321562_125323798	0.477999	Kidney_Cortex	0.972225	GAPVD1	intron_9_128083841_128086077	ENSG00000165219.23	0.709524
intron_9_127879624_127885186	0.477499	Kidney_Cortex	0.972225	ST6GALNAC6	intron_9_130641903_130647465	ENSG00000257524.6	0.71033
intron_9_129123138_129128985	0.475417	Kidney_Cortex	0.972225	PTPA	intron_9_131885417_131891264	ENSG00000119383.21	0.713693
intron_9_92515137_92517687	0.474852	Kidney_Cortex	0.972225	ECM2	intron_9_95277419_95279969	ENSG00000106823.13	0.714607
intron_9_92515203_92517687	0.474852	Kidney_Cortex	0.972225	ECM2	intron_9_95277485_95279969	ENSG00000106823.13	-0.714607
intron_9_96364550_96368272	0.478155	Kidney_Cortex	0.972225	SLC35D2	intron_9_99126832_99130554	ENSG00000130958.13	-0.709273
intron_4_128959777_128970378	0.481292	Brain_Frontal_Cortex_BA9	0.972226	SCLT1	intron_4_129880932_129891533	ENSG00000151466.12	0.704225
intron_7_128680149_128682964	0.481266	Brain_Frontal_Cortex_BA9	0.972226	GARIN1A	intron_7_128320203_128323018	ENSG00000205085.13	0.704267
intron_10_68737048_68737845	0.579465	Brain_Putamen_basal_ganglia	0.972229	CCAR1	intron_10_70496805_70497602	ENSG00000060339.14	0.554167
intron_10_68737889_68740629	0.579465	Brain_Putamen_basal_ganglia	0.972229	CCAR1	intron_10_70497646_70500386	ENSG00000060339.14	-0.554167
intron_17_18018686_18021123	0.579369	Brain_Putamen_basal_ganglia	0.972229	ATPAF2	intron_17_17922000_17924437	ENSG00000171953.16	-0.554307
intron_19_18340715_18342859	0.579341	Brain_Putamen_basal_ganglia	0.972229	PGPEP1	intron_19_18451525_18453669	ENSG00000130517.14	-0.554348
intron_3_12820181_12825470	0.579302	Brain_Putamen_basal_ganglia	0.972229	CAND2	intron_3_12861680_12866969	ENSG00000144712.13	0.554404
intron_5_141641757_141642397	0.57943	Brain_Putamen_basal_ganglia	0.972229	FCHSD1	intron_5_141021324_141021964	ENSG00000197948.11	-0.554217
intron_7_107613432_107613654	0.498192	Brain_Spinal_cord_cervical_c-1	0.972229	BCAP29	intron_7_107253877_107254099	ENSG00000075790.12	-0.677337
intron_7_107613432_107613654	0.498192	Brain_Spinal_cord_cervical_c-1	0.972229	DUS4L-BCAP29	intron_7_107253877_107254099	ENSG00000288558.3	-0.677337
intron_15_45676310_45682478	0.524162	Cells_Cultured_fibroblasts	0.972231	SQOR	intron_15_45968508_45974676	ENSG00000137767.14	-0.636943
intron_11_67396021_67396111	0.560314	Whole_Blood	0.972233	RAD9A	intron_11_67163492_67163582	ENSG00000172613.8	0.582375
intron_14_105011935_105020999	0.56056	Whole_Blood	0.972233	CDCA4	intron_14_105478272_105487336	ENSG00000170779.11	0.582011
intron_16_87755292_87756399	0.56056	Whole_Blood	0.972233	KLHDC4	intron_16_87788898_87790005	ENSG00000104731.14	0.582011
intron_18_22975219_22982218	0.560571	Whole_Blood	0.972233	RBBP8	intron_18_20555182_20562181	ENSG00000101773.19	0.581994
intron_19_41363523_41363958	0.560234	Whole_Blood	0.972233	B9D2	intron_19_41869428_41869863	ENSG00000123810.9	0.582493
intron_1_1217804_1218458	0.560505	Whole_Blood	0.972233	SDF4	intron_1_1153184_1153838	ENSG00000078808.20	-0.582092
intron_21_29050178_29053802	0.560285	Whole_Blood	0.972233	USP16	intron_21_30422499_30426123	ENSG00000156256.15	-0.582418
intron_22_38067770_38069033	0.560438	Whole_Blood	0.972233	PICK1	intron_22_38463777_38465040	ENSG00000100151.16	-0.582192
intron_7_142862133_142862756	0.560506	Whole_Blood	0.972233	EPHB6	intron_7_142559891_142560514	ENSG00000106123.12	0.58209
intron_17_40352507_40354302	0.441107	Heart_Left_Ventricle	0.972234	RARA	intron_17_38508759_38510554	ENSG00000131759.18	-0.770325
intron_17_4720472_4720550	0.441008	Heart_Left_Ventricle	0.972234	ARRB2	intron_17_4623767_4623845	ENSG00000141480.18	-0.770492
intron_19_49171769_49172009	0.44114	Heart_Left_Ventricle	0.972234	TRPM4	intron_19_49675026_49675266	ENSG00000130529.16	0.77027
intron_19_49172108_49181349	0.44114	Heart_Left_Ventricle	0.972234	TRPM4	intron_19_49675365_49684606	ENSG00000130529.16	0.77027
intron_11_68785010_68793315	0.565969	smultixcan	0.972235	CPT1A	intron_11_68552478_68560783	ENSG00000110090.13	0.76609
intron_17_5426299_5432542	0.406518	Brain_Anterior_cingulate_cortex_BA24	0.972236	RPAIN	intron_17_5329619_5335862	ENSG00000129197.15	0.830037
intron_11_93181786_93182806	0.460234	Nerve_Tibial	0.972236	SLC36A4	intron_11_92914952_92915972	ENSG00000180773.15	0.738462
intron_15_70684446_70687540	0.460173	Nerve_Tibial	0.972236	UACA	intron_15_70976785_70979879	ENSG00000137831.15	-0.738562
intron_17_81684891_81685605	0.460234	Nerve_Tibial	0.972236	HGS	intron_17_79651921_79652635	ENSG00000185359.14	-0.738462
intron_19_32345783_32347245	0.460217	Nerve_Tibial	0.972236	ZNF507	intron_19_32836689_32838151	ENSG00000168813.17	0.73849
intron_19_43774619_43776541	0.46026	Nerve_Tibial	0.972236	KCNN4	intron_19_44278771_44280693	ENSG00000104783.15	-0.73842
intron_5_177607527_177608539	0.460191	Nerve_Tibial	0.972236	B4GALT7	intron_5_177034528_177035540	ENSG00000027847.14	-0.738532
intron_1_40406869_40408653	0.565992	smultixcan	0.972237	SMAP2	intron_1_40872541_40874325	ENSG00000084070.12	-0.382643
intron_12_75293367_75304757	0.510009	Brain_Cortex	0.972238	CAPS2	intron_12_75687147_75698537	ENSG00000180881.21	-0.658824
intron_18_74583708_74584496	0.510131	Brain_Cortex	0.972238	CNDP1	intron_18_72250944_72251732	ENSG00000150656.15	0.658633
intron_18_77066385_77105211	0.510061	Brain_Cortex	0.972238	MBP	intron_18_74778341_74817167	ENSG00000197971.16	0.658743
intron_22_50515774_50516447	0.51018	Brain_Cortex	0.972238	NCAPH2	intron_22_50954203_50954876	ENSG00000025770.19	0.658558
intron_7_66654626_66666114	0.510164	Brain_Cortex	0.972238	ENSG00000226824	intron_7_66119613_66131101	ENSG00000226824.8	-0.658583
intron_7_8262419_8262580	0.510092	Brain_Cortex	0.972238	ENSG00000229970	intron_7_8302049_8302210	ENSG00000229970.3	-0.658694
intron_7_8262419_8262580	0.510092	Brain_Cortex	0.972238	ICA1-AS1	intron_7_8302049_8302210	ENSG00000244239.1	-0.658694
intron_7_66573550_66592257	0.511421	Esophagus_Muscularis	0.972244	ENSG00000291136	intron_7_66038537_66057244	ENSG00000291136.1	0.656627
intron_11_64227132_64227568	0.499247	Spleen	0.972246	NUDT22	intron_11_63994604_63995040	ENSG00000149761.9	-0.675676
intron_11_66003373_66003626	0.499323	Spleen	0.972246	BANF1	intron_11_65770844_65771097	ENSG00000175334.8	-0.675556
intron_12_106978771_106980621	0.499005	Spleen	0.972246	MTERF2	intron_12_107372549_107374399	ENSG00000120832.10	-0.676056
intron_12_53200446_53201118	0.498742	Spleen	0.972246	ITGB7	intron_12_53594230_53594902	ENSG00000139626.16	0.676471
intron_14_104706152_104706910	0.49864	Spleen	0.972246	INF2	intron_14_105172489_105173247	ENSG00000203485.14	-0.67663
intron_14_55633341_55634526	0.499188	Spleen	0.972246	KTN1	intron_14_56100059_56101244	ENSG00000126777.18	-0.675768
intron_15_43185879_43189199	0.499207	Spleen	0.972246	CCNDBP1	intron_15_43478077_43481397	ENSG00000166946.14	-0.675738
intron_15_43186233_43189199	0.499207	Spleen	0.972246	CCNDBP1	intron_15_43478431_43481397	ENSG00000166946.14	0.675738
intron_15_81297078_81299380	0.499247	Spleen	0.972246	IL16	intron_15_81589419_81591721	ENSG00000172349.19	-0.675676
intron_15_90948794_90949316	0.498969	Spleen	0.972246	UNC45A	intron_15_91492024_91492546	ENSG00000140553.18	0.676113
intron_16_2914289_2928824	0.498353	Spleen	0.972246	FLYWCH1	intron_16_2964290_2978825	ENSG00000059122.17	0.677083
intron_16_2914289_2929613	0.498353	Spleen	0.972246	FLYWCH1	intron_16_2964290_2979614	ENSG00000059122.17	-0.677083
intron_16_89701233_89701491	0.499297	Spleen	0.972246	SPATA2L	intron_16_89767641_89767899	ENSG00000158792.16	-0.675596
intron_16_89701233_89701628	0.499297	Spleen	0.972246	SPATA2L	intron_16_89767641_89768036	ENSG00000158792.16	0.675596
intron_17_1735717_1736039	0.499091	Spleen	0.972246	WDR81	intron_17_1639011_1639333	ENSG00000167716.19	0.675921
intron_17_1804715_1811971	0.499086	Spleen	0.972246	SMYD4	intron_17_1708009_1715265	ENSG00000186532.12	-0.675929
intron_17_8232475_8232906	0.499152	Spleen	0.972246	CTC1	intron_17_8135793_8136224	ENSG00000178971.17	-0.675824
intron_19_40670020_40673344	0.499094	Spleen	0.972246	NUMBL	intron_19_41175925_41179249	ENSG00000105245.9	0.675916
intron_1_6477658_6496493	0.498353	Spleen	0.972246	PLEKHG5	intron_1_6537718_6556553	ENSG00000171680.23	0.677083
intron_20_58286446_58309226	0.498941	Spleen	0.972246	ENSG00000291067	intron_20_56861502_56884282	ENSG00000291067.1	-0.676157
intron_2_169563350_169571653	0.49918	Spleen	0.972246	FASTKD1	intron_2_170419860_170428163	ENSG00000138399.18	0.675781
intron_2_215349249_215349536	0.498876	Spleen	0.972246	ATIC	intron_2_216213972_216214259	ENSG00000138363.15	0.676259
intron_2_99156426_99161957	0.498876	Spleen	0.972246	LIPT1	intron_2_99772889_99778420	ENSG00000144182.17	-0.676259
intron_4_183649568_183650984	0.498954	Spleen	0.972246	RWDD4	intron_4_184570721_184572137	ENSG00000182552.15	0.676136
intron_4_82448021_82451043	0.498906	Spleen	0.972246	ENOPH1	intron_4_83369174_83372196	ENSG00000145293.17	0.676211
intron_5_83057154_83061877	0.498742	Spleen	0.972246	TMEM167A	intron_5_82352973_82357696	ENSG00000174695.10	-0.676471
intron_9_136463132_136463463	0.498568	Spleen	0.972246	SEC16A	intron_9_139357584_139357915	ENSG00000148396.19	0.676744
intron_14_104714856_104715284	0.568029	Prostate	0.972249	INF2	intron_14_105181193_105181621	ENSG00000203485.14	-0.570957
intron_14_104714856_104718795	0.568029	Prostate	0.972249	INF2	intron_14_105181193_105185132	ENSG00000203485.14	0.570957
intron_17_69026467_69026976	0.567909	Prostate	0.972249	ABCA9	intron_17_67022608_67023117	ENSG00000154258.17	0.571134
intron_17_7403390_7403627	0.567952	Prostate	0.972249	TMEM256	intron_17_7306709_7306946	ENSG00000205544.4	0.57107
intron_19_58004700_58005907	0.567951	Prostate	0.972249	ENSG00000176593	intron_19_58516068_58517275	ENSG00000176593.8	-0.571072
intron_19_9567109_9568095	0.568029	Prostate	0.972249	ZNF121	intron_19_9677785_9678771	ENSG00000197961.12	0.570957
intron_2_178599750_178600558	0.567868	Prostate	0.972249	TTN-AS1	intron_2_179464477_179465285	ENSG00000237298.11	0.571195
intron_10_119160969_119162340	0.482119	Esophagus_Gastroesophageal_Junction	0.972251	SFXN4	intron_10_120920481_120921852	ENSG00000183605.17	0.702899
intron_11_107418287_107428799	0.481799	Esophagus_Gastroesophageal_Junction	0.972251	CWF19L2	intron_11_107289013_107299525	ENSG00000152404.16	-0.703412
intron_11_3676620_3683200	0.482145	Esophagus_Gastroesophageal_Junction	0.972251	NUP98	intron_11_3697850_3704430	ENSG00000110713.18	-0.702857
intron_12_103989577_103993392	0.481951	Esophagus_Gastroesophageal_Junction	0.972251	GLT8D2	intron_12_104383355_104387170	ENSG00000120820.13	-0.703168
intron_12_132673277_132673575	0.481762	Esophagus_Gastroesophageal_Junction	0.972251	POLE	intron_12_133249863_133250161	ENSG00000177084.19	-0.703472
intron_14_20354247_20354809	0.482425	Esophagus_Gastroesophageal_Junction	0.972251	PARP2	intron_14_20822406_20822968	ENSG00000129484.14	-0.702407
intron_14_20354947_20355752	0.482425	Esophagus_Gastroesophageal_Junction	0.972251	PARP2	intron_14_20823106_20823911	ENSG00000129484.14	0.702407
intron_14_24323454_24325377	0.482296	Esophagus_Gastroesophageal_Junction	0.972251	ADCY4	intron_14_24792660_24794583	ENSG00000129467.14	0.702614
intron_14_55129300_55138045	0.481298	Esophagus_Gastroesophageal_Junction	0.972251	LGALS3	intron_14_55596018_55604763	ENSG00000131981.16	-0.704217
intron_15_63636142_63636988	0.481915	Esophagus_Gastroesophageal_Junction	0.972251	HERC1	intron_15_63928341_63929187	ENSG00000103657.14	-0.703226
intron_15_90984140_90984693	0.482145	Esophagus_Gastroesophageal_Junction	0.972251	ENSG00000284946	intron_15_91527370_91527923	ENSG00000284946.1	0.702857
intron_15_90984140_90984693	0.482145	Esophagus_Gastroesophageal_Junction	0.972251	PRC1	intron_15_91527370_91527923	ENSG00000198901.14	0.702857
intron_16_5079807_5080946	0.482119	Esophagus_Gastroesophageal_Junction	0.972251	ALG1	intron_16_5129808_5130947	ENSG00000033011.14	-0.702899
intron_16_84981994_84990304	0.482442	Esophagus_Gastroesophageal_Junction	0.972251	ZDHHC7	intron_16_85015600_85023910	ENSG00000153786.13	0.702381
intron_17_16026702_16027374	0.481739	Esophagus_Gastroesophageal_Junction	0.972251	TTC19	intron_17_15930016_15930688	ENSG00000011295.16	-0.703508
intron_19_20553835_20565638	0.48102	Esophagus_Gastroesophageal_Junction	0.972251	ZNF737	intron_19_20736641_20748444	ENSG00000237440.9	0.704663
intron_19_21022881_21033456	0.481196	Esophagus_Gastroesophageal_Junction	0.972251	ZNF430	intron_19_21205687_21216262	ENSG00000118620.13	-0.70438
intron_19_49558973_49559934	0.481978	Esophagus_Gastroesophageal_Junction	0.972251	NOSIP	intron_19_50062230_50063191	ENSG00000142546.14	0.703125
intron_1_233261321_233262045	0.481776	Esophagus_Gastroesophageal_Junction	0.972251	PCNX2	intron_1_233397067_233397791	ENSG00000135749.19	0.703448
intron_1_25823128_25823238	0.482348	Esophagus_Gastroesophageal_Junction	0.972251	MTFR1L	intron_1_26149619_26149729	ENSG00000117640.18	0.702532
intron_1_3839776_3844907	0.481144	Esophagus_Gastroesophageal_Junction	0.972251	CEP104	intron_1_3756340_3761471	ENSG00000116198.14	-0.704464
intron_1_54251860_54257127	0.480897	Esophagus_Gastroesophageal_Junction	0.972251	SSBP3	intron_1_54717533_54722800	ENSG00000157216.17	0.704861
intron_1_84495455_84495882	0.481093	Esophagus_Gastroesophageal_Junction	0.972251	RPF1	intron_1_84961138_84961565	ENSG00000117133.11	-0.704545
intron_20_34921866_34921963	0.481196	Esophagus_Gastroesophageal_Junction	0.972251	ACSS2	intron_20_33509669_33509766	ENSG00000131069.20	0.70438
intron_20_3889728_3907926	0.482358	Esophagus_Gastroesophageal_Junction	0.972251	PANK2	intron_20_3870375_3888573	ENSG00000125779.24	-0.702515
intron_20_3908278_3910577	0.481258	Esophagus_Gastroesophageal_Junction	0.972251	PANK2	intron_20_3888925_3891224	ENSG00000125779.24	0.70428
intron_20_4885909_4899555	0.481933	Esophagus_Gastroesophageal_Junction	0.972251	SLC23A2	intron_20_4866555_4880201	ENSG00000089057.15	-0.703196
intron_22_23971623_23973768	0.481308	Esophagus_Gastroesophageal_Junction	0.972251	DDT	intron_22_24313812_24315957	ENSG00000099977.16	-0.7042
intron_2_101028432_101029491	0.481226	Esophagus_Gastroesophageal_Junction	0.972251	TBC1D8	intron_2_101644894_101645953	ENSG00000204634.13	-0.704331
intron_2_27492478_27493389	0.482119	Esophagus_Gastroesophageal_Junction	0.972251	FNDC4	intron_2_27715345_27716256	ENSG00000115226.10	0.702899
intron_2_43894629_43895368	0.482119	Esophagus_Gastroesophageal_Junction	0.972251	LRPPRC	intron_2_44121768_44122507	ENSG00000138095.20	0.702899
intron_3_119434882_119435755	0.481617	Esophagus_Gastroesophageal_Junction	0.972251	TMEM39A	intron_3_119153729_119154602	ENSG00000176142.13	-0.703704
intron_3_119435935_119436791	0.481617	Esophagus_Gastroesophageal_Junction	0.972251	TMEM39A	intron_3_119154782_119155638	ENSG00000176142.13	-0.703704
intron_3_149186732_149188052	0.481681	Esophagus_Gastroesophageal_Junction	0.972251	CP	intron_3_148904519_148905839	ENSG00000047457.14	-0.703601
intron_4_128959777_128965227	0.481292	Esophagus_Gastroesophageal_Junction	0.972251	SCLT1	intron_4_129880932_129886382	ENSG00000151466.12	-0.704225
intron_4_128959777_128970378	0.481292	Esophagus_Gastroesophageal_Junction	0.972251	SCLT1	intron_4_129880932_129891533	ENSG00000151466.12	0.704225
intron_4_4438509_4457191	0.481669	Esophagus_Gastroesophageal_Junction	0.972251	STX18	intron_4_4440236_4458918	ENSG00000168818.10	0.703621
intron_4_94576034_94584986	0.481281	Esophagus_Gastroesophageal_Junction	0.972251	PDLIM5	intron_4_95497185_95506137	ENSG00000163110.15	0.704243
intron_6_36598983_36599821	0.481668	Esophagus_Gastroesophageal_Junction	0.972251	SRSF3	intron_6_36566760_36567598	ENSG00000112081.17	0.703623
intron_6_36598983_36601152	0.481668	Esophagus_Gastroesophageal_Junction	0.972251	SRSF3	intron_6_36566760_36568929	ENSG00000112081.17	-0.703623
intron_6_57099141_57124734	0.481552	Esophagus_Gastroesophageal_Junction	0.972251	ZNF451	intron_6_56963939_56989532	ENSG00000112200.17	-0.703809
intron_6_57949068_57949859	0.481573	Esophagus_Gastroesophageal_Junction	0.972251	LINC00680	intron_6_58275346_58276137	ENSG00000290555.1	0.703775
intron_7_151352193_151352812	0.480934	Esophagus_Gastroesophageal_Junction	0.972251	NUB1	intron_7_151049279_151049898	ENSG00000013374.17	-0.704801
intron_7_6602140_6607960	0.482218	Esophagus_Gastroesophageal_Junction	0.972251	INTS15	intron_7_6641771_6647591	ENSG00000146576.13	-0.70274
intron_8_102942053_102977587	0.482326	Esophagus_Gastroesophageal_Junction	0.972251	MAILR	intron_8_103954281_103989815	ENSG00000253320.7	-0.702567
intron_8_1945655_1952705	0.482422	Esophagus_Gastroesophageal_Junction	0.972251	ARHGEF10	intron_8_1893821_1900871	ENSG00000104728.16	0.702413
intron_8_1945655_1952705	0.482422	Esophagus_Gastroesophageal_Junction	0.972251	KBTBD11-OT1	intron_8_1893821_1900871	ENSG00000283239.1	0.702413
intron_9_35829955_35841134	0.482269	Esophagus_Gastroesophageal_Junction	0.972251	TMEM8B	intron_9_35829952_35841131	ENSG00000137103.20	0.702658
intron_11_68268251_68271857	0.606759	Brain_Cerebellum	0.972251	C11orf24	intron_11_68035719_68039325	ENSG00000171067.11	0.514706
intron_22_50579507_50579727	0.606759	Brain_Cerebellum	0.972251	CHKB-CPT1B	intron_22_51017936_51018156	ENSG00000254413.8	-0.514706
intron_22_50579507_50579727	0.606759	Brain_Cerebellum	0.972251	CHKB	intron_22_51017936_51018156	ENSG00000100288.20	-0.514706
intron_22_50579802_50579974	0.606759	Brain_Cerebellum	0.972251	CHKB	intron_22_51018231_51018403	ENSG00000100288.20	-0.514706
intron_8_125156098_125182103	0.606698	Brain_Cerebellum	0.972251	NSMCE2	intron_8_126168340_126194345	ENSG00000156831.8	-0.514793
intron_10_100286213_100286605	0.556781	Pituitary	0.972253	BLOC1S2	intron_10_102045970_102046362	ENSG00000196072.12	0.587629
intron_10_100286332_100286605	0.556781	Pituitary	0.972253	BLOC1S2	intron_10_102046089_102046362	ENSG00000196072.12	-0.587629
intron_10_102014024_102023477	0.545069	Pituitary	0.972253	ARMH3	intron_10_103773781_103783234	ENSG00000120029.13	0.605166
intron_10_102377128_102379284	0.531008	Pituitary	0.972253	GBF1	intron_10_104136885_104139041	ENSG00000107862.7	0.626467
intron_10_102377140_102379284	0.531008	Pituitary	0.972253	GBF1	intron_10_104136897_104139041	ENSG00000107862.7	0.626467
intron_10_102509303_102549970	0.530364	Pituitary	0.972253	SUFU	intron_10_104269060_104309727	ENSG00000107882.12	0.627451
intron_10_103585225_103589514	0.549356	Pituitary	0.972253	NEURL1	intron_10_105344982_105349271	ENSG00000107954.11	-0.598726
intron_10_103899000_103900062	0.537933	Pituitary	0.972253	ENSG00000289744	intron_10_105658758_105659820	ENSG00000289744.1	0.615942
intron_10_103899000_103900062	0.537933	Pituitary	0.972253	STN1	intron_10_105658758_105659820	ENSG00000107960.12	0.615942
intron_10_110008299_110100625	0.525042	Pituitary	0.972253	ADD3	intron_10_111768057_111860383	ENSG00000148700.15	0.635593
intron_10_110569013_110573707	0.537285	Pituitary	0.972253	SMC3	intron_10_112328771_112333465	ENSG00000108055.11	-0.616923
intron_10_119920984_119926036	0.533076	Pituitary	0.972253	SEC23IP	intron_10_121680496_121685548	ENSG00000107651.15	-0.623318
intron_10_12101181_12106246	0.527996	Pituitary	0.972253	DHTKD1	intron_10_12143180_12148245	ENSG00000181192.12	-0.631068
intron_10_121962107_121963238	0.552958	Pituitary	0.972253	NSMCE4A	intron_10_123721622_123722753	ENSG00000107672.15	-0.593333
intron_10_124819450_124826595	0.534477	Pituitary	0.972253	ABRAXAS2	intron_10_126508019_126515164	ENSG00000165660.8	-0.621187
intron_10_124829477_124831349	0.524298	Pituitary	0.972253	ABRAXAS2	intron_10_126518046_126519918	ENSG00000165660.8	-0.636735
intron_10_128056213_128060939	0.545844	Pituitary	0.972253	PTPRE	intron_10_129854477_129859203	ENSG00000132334.17	0.604
intron_10_130068608_130079566	0.540875	Pituitary	0.972253	C10orf143	intron_10_131866872_131877830	ENSG00000237489.5	-0.61149
intron_10_133467353_133467847	0.552979	Pituitary	0.972253	SCART1	intron_10_135280857_135281351	ENSG00000214279.13	0.593301
intron_10_133555129_133555351	0.555983	Pituitary	0.972253	SYCE1	intron_10_135368633_135368855	ENSG00000171772.17	0.588818
intron_10_13587152_13597458	0.552376	Pituitary	0.972253	PRPF18	intron_10_13629152_13639458	ENSG00000165630.15	-0.594203
intron_10_14530515_14604240	0.524539	Pituitary	0.972253	FAM107B	intron_10_14572514_14646239	ENSG00000065809.14	0.636364
intron_10_15106698_15109702	0.538965	Pituitary	0.972253	NMT2	intron_10_15148697_15151701	ENSG00000152465.18	-0.614379
intron_10_17700279_17704431	0.555219	Pituitary	0.972253	STAM	intron_10_17742278_17746430	ENSG00000136738.15	-0.589958
intron_10_22386959_22387823	0.52801	Pituitary	0.972253	SPAG6	intron_10_22675888_22676752	ENSG00000077327.16	0.631046
intron_10_28535757_28583399	0.554391	Pituitary	0.972253	WAC	intron_10_28824686_28872328	ENSG00000095787.26	0.591194
intron_10_29524715_29526961	0.555834	Pituitary	0.972253	SVIL	intron_10_29813644_29815890	ENSG00000197321.16	-0.589041
intron_10_29524715_29529705	0.555834	Pituitary	0.972253	SVIL	intron_10_29813644_29818634	ENSG00000197321.16	0.589041
intron_10_32446397_32451592	0.525157	Pituitary	0.972253	CCDC7	intron_10_32735325_32740520	ENSG00000216937.14	0.635417
intron_10_32474023_32517945	0.533001	Pituitary	0.972253	CCDC7	intron_10_32762951_32806873	ENSG00000216937.14	0.623431
intron_10_35337207_35483404	0.525985	Pituitary	0.972253	CCNY	intron_10_35626135_35772332	ENSG00000108100.18	0.634146
intron_10_38371173_38377985	0.534804	Pituitary	0.972253	HSD17B7P2	intron_10_38660101_38666913	ENSG00000290439.1	0.62069
intron_10_38371173_38377985	0.534804	Pituitary	0.972253	HSD17B7P2	intron_10_38660101_38666913	ENSG00000099251.15	0.62069
intron_10_45395936_45412191	0.548129	Pituitary	0.972253	ALOX5	intron_10_45891384_45907639	ENSG00000012779.12	-0.600567
intron_10_4837581_4839729	0.557584	Pituitary	0.972253	AKR1E2	intron_10_4879773_4881921	ENSG00000165568.18	-0.586433
intron_10_4837581_4842421	0.553446	Pituitary	0.972253	AKR1E2	intron_10_4879773_4884613	ENSG00000165568.18	0.592604
intron_10_49982412_49987165	0.526381	Pituitary	0.972253	AGAP6	intron_10_51742172_51746925	ENSG00000204149.16	0.63354
intron_10_59252995_59254348	0.552198	Pituitary	0.972253	FAM13C	intron_10_61012755_61014108	ENSG00000148541.13	-0.59447
intron_10_59652950_59653675	0.548506	Pituitary	0.972253	SLC16A9	intron_10_61412708_61413433	ENSG00000165449.12	-0.6
intron_10_68446413_68450028	0.556374	Pituitary	0.972253	DNA2	intron_10_70206170_70209785	ENSG00000138346.15	-0.588235
intron_10_69168631_69171156	0.541017	Pituitary	0.972253	VPS26A	intron_10_70928387_70930912	ENSG00000122958.15	-0.611276
intron_10_69202519_69202867	0.531971	Pituitary	0.972253	SUPV3L1	intron_10_70962275_70962623	ENSG00000156502.14	-0.625
intron_10_70547446_70564364	0.547034	Pituitary	0.972253	PALD1	intron_10_72307202_72324120	ENSG00000107719.10	-0.60221
intron_10_70885929_70888531	0.551464	Pituitary	0.972253	PCBD1	intron_10_72645686_72648288	ENSG00000166228.9	0.595568
intron_10_73766210_73766350	0.537552	Pituitary	0.972253	SEC24C	intron_10_75525968_75526108	ENSG00000176986.16	0.616519
intron_10_7769345_7774831	0.530516	Pituitary	0.972253	KIN	intron_10_7811308_7816794	ENSG00000151657.12	-0.627219
intron_10_77805861_77806758	0.55378	Pituitary	0.972253	DLG5	intron_10_79565619_79566516	ENSG00000151208.17	-0.592105
intron_10_77819465_77819895	0.540642	Pituitary	0.972253	DLG5	intron_10_79579223_79579653	ENSG00000151208.17	0.611842
intron_10_79808832_79814613	0.54228	Pituitary	0.972253	NUTM2B-AS1	intron_10_81568588_81574369	ENSG00000225484.7	0.609369
intron_10_79808963_79814613	0.54228	Pituitary	0.972253	NUTM2B-AS1	intron_10_81568719_81574369	ENSG00000225484.7	0.609369
intron_10_80082204_80086231	0.54047	Pituitary	0.972253	TMEM254	intron_10_81841960_81845987	ENSG00000133678.14	-0.612103
intron_10_80176155_80180941	0.548701	Pituitary	0.972253	ANXA11	intron_10_81935911_81940697	ENSG00000122359.18	0.599708
intron_10_87208512_87288442	0.549239	Pituitary	0.972253	NUTM2A-AS1	intron_10_88968269_89048199	ENSG00000223482.10	0.598901
intron_10_87214278_87215994	0.538341	Pituitary	0.972253	ENSG00000285257	intron_10_88974035_88975751	ENSG00000285257.1	0.615324
intron_10_95354967_95357631	0.545675	Pituitary	0.972253	SORBS1	intron_10_97114724_97117388	ENSG00000095637.23	0.604254
intron_10_95376056_95381685	0.534894	Pituitary	0.972253	SORBS1	intron_10_97135813_97141442	ENSG00000095637.23	-0.620553
intron_10_97256404_97259402	0.55624	Pituitary	0.972253	ARHGAP19-SLIT1	intron_10_99016161_99019159	ENSG00000269891.2	0.588435
intron_10_97256404_97259402	0.55624	Pituitary	0.972253	ARHGAP19	intron_10_99016161_99019159	ENSG00000213390.11	0.588435
intron_10_97678025_97679619	0.527906	Pituitary	0.972253	AVPI1	intron_10_99437782_99439376	ENSG00000119986.7	-0.631206
intron_10_98393083_98395196	0.557233	Pituitary	0.972253	PYROXD2	intron_10_100152840_100154953	ENSG00000119943.13	0.586957
intron_10_98407997_98410939	0.55044	Pituitary	0.972253	PYROXD2	intron_10_100167754_100170696	ENSG00000119943.13	0.597101
intron_10_98442957_98443124	0.548063	Pituitary	0.972253	HPS1	intron_10_100202714_100202881	ENSG00000107521.21	0.600665
intron_10_99713479_99716348	0.556927	Pituitary	0.972253	COX15	intron_10_101473236_101476105	ENSG00000014919.13	0.587413
intron_10_99714718_99716348	0.556927	Pituitary	0.972253	COX15	intron_10_101474475_101476105	ENSG00000014919.13	-0.587413
intron_11_103358359_103435943	0.552114	Pituitary	0.972253	DYNC2H1	intron_11_103229087_103306671	ENSG00000187240.17	0.594595
intron_11_105910545_105911876	0.533411	Pituitary	0.972253	GRIA4	intron_11_105781271_105782602	ENSG00000152578.15	0.622807
intron_11_113329979_113334966	0.552433	Pituitary	0.972253	TTC12	intron_11_113200701_113205688	ENSG00000149292.17	-0.594118
intron_11_119090265_119091413	0.538105	Pituitary	0.972253	HMBS	intron_11_118960975_118962123	ENSG00000256269.11	-0.615681
intron_11_119114365_119116045	0.536769	Pituitary	0.972253	C2CD2L	intron_11_118985075_118986755	ENSG00000172375.14	0.617706
intron_11_121053732_121055052	0.543611	Pituitary	0.972253	TBCEL-TECTA	intron_11_120924441_120925761	ENSG00000285509.1	0.607362
intron_11_121053732_121055052	0.543611	Pituitary	0.972253	TBCEL	intron_11_120924441_120925761	ENSG00000154114.13	0.607362
intron_11_12249246_12256785	0.523646	Pituitary	0.972253	MICAL2	intron_11_12270793_12278332	ENSG00000133816.19	-0.637736
intron_11_125410325_125410779	0.545195	Pituitary	0.972253	PKNOX2	intron_11_125280221_125280675	ENSG00000165495.16	0.604976
intron_11_125596003_125597059	0.545461	Pituitary	0.972253	STT3A	intron_11_125465898_125466954	ENSG00000134910.14	-0.604575
intron_11_125895789_125903170	0.534191	Pituitary	0.972253	PUS3	intron_11_125765684_125773065	ENSG00000110060.9	-0.621622
intron_11_126250733_126254305	0.53634	Pituitary	0.972253	FAM118B	intron_11_126120628_126124200	ENSG00000197798.9	-0.618357
intron_11_126269291_126271437	0.55421	Pituitary	0.972253	FOXRED1	intron_11_126139186_126141332	ENSG00000110074.12	0.591463
intron_11_126269291_126272969	0.550133	Pituitary	0.972253	FOXRED1	intron_11_126139186_126142864	ENSG00000110074.12	-0.597561
intron_11_126356302_126406096	0.533905	Pituitary	0.972253	ST3GAL4	intron_11_126226197_126275991	ENSG00000110080.20	0.622056
intron_11_126407634_126408099	0.547789	Pituitary	0.972253	ST3GAL4	intron_11_126277529_126277994	ENSG00000110080.20	0.601076
intron_11_130462780_130469262	0.540616	Pituitary	0.972253	ADAMTS15	intron_11_130332675_130339157	ENSG00000166106.4	-0.611881
intron_11_130903384_130905953	0.547082	Pituitary	0.972253	SNX19	intron_11_130773279_130775848	ENSG00000120451.11	-0.602139
intron_11_17099969_17101278	0.550749	Pituitary	0.972253	PIK3C2A	intron_11_17121516_17122825	ENSG00000011405.14	-0.596639
intron_11_17312120_17330127	0.529756	Pituitary	0.972253	NUCB2	intron_11_17333667_17351674	ENSG00000070081.18	0.628378
intron_11_1995998_1996079	0.534969	Pituitary	0.972253	H19	intron_11_2017228_2017309	ENSG00000130600.21	-0.620438
intron_11_20093199_20095672	0.536931	Pituitary	0.972253	NAV2	intron_11_20114745_20117218	ENSG00000166833.23	-0.61746
intron_11_22211314_22221097	0.552433	Pituitary	0.972253	ANO5	intron_11_22232860_22242643	ENSG00000171714.13	0.594118
intron_11_33337194_33338757	0.55559	Pituitary	0.972253	HIPK3	intron_11_33358740_33360303	ENSG00000110422.12	0.589404
intron_11_33722463_33731424	0.55242	Pituitary	0.972253	CD59	intron_11_33744009_33752970	ENSG00000085063.18	0.594138
intron_11_34992379_35020208	0.556362	Pituitary	0.972253	PDHX	intron_11_35013926_35041755	ENSG00000110435.13	-0.588254
intron_11_450637_451352	0.532445	Pituitary	0.972253	PTDSS2	intron_11_450637_451352	ENSG00000174915.12	-0.624277
intron_11_450637_460187	0.532445	Pituitary	0.972253	PTDSS2	intron_11_450637_460187	ENSG00000174915.12	0.624277
intron_11_46821268_46846220	0.558561	Pituitary	0.972253	CKAP5	intron_11_46842819_46867771	ENSG00000175216.15	0.58498
intron_11_533358_533453	0.544474	Pituitary	0.972253	HRAS	intron_11_533358_533453	ENSG00000174775.18	-0.606061
intron_11_539726_540674	0.532854	Pituitary	0.972253	LRRC56	intron_11_539726_540674	ENSG00000161328.11	0.623656
intron_11_57332855_57332959	0.535885	Pituitary	0.972253	SSRP1	intron_11_57100329_57100433	ENSG00000149136.9	0.619048
intron_11_57333149_57333435	0.535885	Pituitary	0.972253	SSRP1	intron_11_57100623_57100909	ENSG00000149136.9	0.619048
intron_11_57334648_57335068	0.540735	Pituitary	0.972253	SSRP1	intron_11_57102122_57102542	ENSG00000149136.9	-0.611702
intron_11_598502_601574	0.536058	Pituitary	0.972253	PHRF1	intron_11_598502_601574	ENSG00000070047.13	-0.618785
intron_11_60280716_60292225	0.523397	Pituitary	0.972253	MS4A4A	intron_11_60048189_60059698	ENSG00000110079.19	0.638118
intron_11_61397975_61398261	0.531582	Pituitary	0.972253	TMEM216	intron_11_61165447_61165733	ENSG00000187049.11	0.625592
intron_11_62722380_62722601	0.541935	Pituitary	0.972253	HNRNPUL2-BSCL2	intron_11_62489852_62490073	ENSG00000234857.2	-0.60989
intron_11_62722380_62722601	0.541935	Pituitary	0.972253	HNRNPUL2	intron_11_62489852_62490073	ENSG00000214753.4	-0.60989
intron_11_62729086_62733118	0.538301	Pituitary	0.972253	TTC9C	intron_11_62496558_62500590	ENSG00000162222.14	0.615385
intron_11_62729086_62735382	0.538301	Pituitary	0.972253	TTC9C	intron_11_62496558_62502854	ENSG00000162222.14	-0.615385
intron_11_62733199_62735382	0.545581	Pituitary	0.972253	TTC9C	intron_11_62500671_62502854	ENSG00000162222.14	0.604396
intron_11_62796567_62797183	0.524291	Pituitary	0.972253	NXF1	intron_11_62564039_62564655	ENSG00000162231.14	0.636745
intron_11_6482289_6482840	0.54948	Pituitary	0.972253	TIMM10B	intron_11_6503519_6504070	ENSG00000132286.12	0.59854
intron_11_65380175_65380534	0.555956	Pituitary	0.972253	SLC25A45	intron_11_65147646_65148005	ENSG00000162241.13	0.588859
intron_11_65380234_65380534	0.555956	Pituitary	0.972253	SLC25A45	intron_11_65147705_65148005	ENSG00000162241.13	0.588859
intron_11_65962093_65964006	0.532336	Pituitary	0.972253	SART1	intron_11_65729564_65731477	ENSG00000175467.15	0.624444
intron_11_66000481_66002040	0.525066	Pituitary	0.972253	EIF1AD	intron_11_65767952_65769511	ENSG00000175376.9	0.635556
intron_11_66000505_66001910	0.525066	Pituitary	0.972253	EIF1AD	intron_11_65767976_65769381	ENSG00000175376.9	-0.635556
intron_11_66000505_66002040	0.525066	Pituitary	0.972253	EIF1AD	intron_11_65767976_65769511	ENSG00000175376.9	-0.635556
intron_11_66284966_66285381	0.538301	Pituitary	0.972253	YIF1A	intron_11_66052437_66052852	ENSG00000174851.16	0.615385
intron_11_66482470_66485173	0.541554	Pituitary	0.972253	DPP3	intron_11_66249941_66252644	ENSG00000254986.8	-0.610465
intron_11_66504782_66509079	0.52621	Pituitary	0.972253	DPP3	intron_11_66272253_66276550	ENSG00000254986.8	0.633803
intron_11_66838445_66842849	0.534656	Pituitary	0.972253	C11orf80	intron_11_66605916_66610320	ENSG00000173715.18	0.620915
intron_11_66839207_66842849	0.534656	Pituitary	0.972253	C11orf80	intron_11_66606678_66610320	ENSG00000173715.18	-0.620915
intron_11_71923475_71928365	0.539192	Pituitary	0.972253	XNDC1N-ZNF705EP-ALG1L9P	intron_11_71634521_71639411	ENSG00000289716.1	-0.614035
intron_11_71923475_71928365	0.539192	Pituitary	0.972253	XNDC1N	intron_11_71634521_71639411	ENSG00000254469.11	-0.614035
intron_11_72006263_72007189	0.558548	Pituitary	0.972253	NUMA1	intron_11_71717309_71718235	ENSG00000137497.19	0.585
intron_11_72035975_72049419	0.554524	Pituitary	0.972253	NUMA1	intron_11_71747021_71760465	ENSG00000137497.19	-0.590995
intron_11_72827293_72828359	0.539074	Pituitary	0.972253	ATG16L2	intron_11_72538338_72539404	ENSG00000168010.11	-0.614213
intron_11_74269720_74273545	0.523959	Pituitary	0.972253	P4HA3	intron_11_73980765_73984590	ENSG00000149380.12	-0.637255
intron_11_7428044_7440127	0.53326	Pituitary	0.972253	SYT9-AS1	intron_11_7449275_7461358	ENSG00000251364.9	-0.623037
intron_11_77161115_77162120	0.553274	Pituitary	0.972253	MYO7A	intron_11_76872161_76873166	ENSG00000137474.23	0.592861
intron_11_77392541_77397027	0.555004	Pituitary	0.972253	PAK1	intron_11_77103586_77108072	ENSG00000149269.10	-0.590278
intron_11_77392541_77411774	0.555004	Pituitary	0.972253	PAK1	intron_11_77103586_77122819	ENSG00000149269.10	0.590278
intron_11_77392541_77473552	0.533971	Pituitary	0.972253	PAK1	intron_11_77103586_77184597	ENSG00000149269.10	0.621956
intron_11_77821241_77842479	0.537047	Pituitary	0.972253	AAMDC	intron_11_77532287_77553525	ENSG00000087884.16	-0.617284
intron_11_77841060_77842479	0.544349	Pituitary	0.972253	AAMDC	intron_11_77552106_77553525	ENSG00000087884.16	-0.60625
intron_11_77841224_77842479	0.544349	Pituitary	0.972253	AAMDC	intron_11_77552270_77553525	ENSG00000087884.16	-0.60625
intron_11_8140193_8153375	0.527906	Pituitary	0.972253	RIC3	intron_11_8161740_8174922	ENSG00000166405.16	0.631206
intron_11_8140193_8168866	0.527906	Pituitary	0.972253	RIC3	intron_11_8161740_8190413	ENSG00000166405.16	-0.631206
intron_11_86270157_86276980	0.54491	Pituitary	0.972253	EED	intron_11_85981199_85988022	ENSG00000074266.23	0.605405
intron_11_86447207_86448150	0.542226	Pituitary	0.972253	ME3	intron_11_86158249_86159192	ENSG00000151376.18	-0.60945
intron_11_86464128_86465091	0.539638	Pituitary	0.972253	ME3	intron_11_86175170_86176133	ENSG00000151376.18	-0.613361
intron_11_8750725_8811247	0.546179	Pituitary	0.972253	DENND2B	intron_11_8772272_8832794	ENSG00000166444.19	-0.603495
intron_11_9025854_9029884	0.538301	Pituitary	0.972253	SCUBE2	intron_11_9047401_9051431	ENSG00000175356.14	-0.615385
intron_11_93794035_93794908	0.52496	Pituitary	0.972253	ENSG00000284057	intron_11_93527201_93528074	ENSG00000284057.1	0.635718
intron_11_93794035_93794908	0.52496	Pituitary	0.972253	MED17	intron_11_93527201_93528074	ENSG00000042429.12	0.635718
intron_11_93794439_93794908	0.524354	Pituitary	0.972253	MED17	intron_11_93527605_93528074	ENSG00000042429.12	-0.636648
intron_12_100267792_100282943	0.528558	Pituitary	0.972253	SCYL2	intron_12_100661570_100676721	ENSG00000136021.19	0.630208
intron_12_101402946_101405844	0.532553	Pituitary	0.972253	ARL1	intron_12_101796724_101799622	ENSG00000120805.14	0.624114
intron_12_101756566_101757212	0.538301	Pituitary	0.972253	GNPTAB	intron_12_102150344_102150990	ENSG00000111670.16	0.615385
intron_12_103746639_103766735	0.554948	Pituitary	0.972253	ENSG00000257681	intron_12_104140417_104160513	ENSG00000257681.1	-0.590361
intron_12_103763818_103766735	0.531358	Pituitary	0.972253	ENSG00000257681	intron_12_104157596_104160513	ENSG00000257681.1	0.625934
intron_12_105156792_105157236	0.549782	Pituitary	0.972253	WASHC4	intron_12_105550570_105551014	ENSG00000136051.15	0.598086
intron_12_107617182_107617301	0.543116	Pituitary	0.972253	ABTB3	intron_12_108010959_108011078	ENSG00000151136.15	0.608108
intron_12_109516884_109521148	0.54789	Pituitary	0.972253	UBE3B	intron_12_109954689_109958953	ENSG00000151148.14	0.600924
intron_12_109792817_109793527	0.532393	Pituitary	0.972253	TRPV4	intron_12_110230622_110231332	ENSG00000111199.12	0.624357
intron_12_114679651_114679913	0.554723	Pituitary	0.972253	TBX3	intron_12_115117456_115117718	ENSG00000135111.16	-0.590698
intron_12_119990297_119998521	0.530516	Pituitary	0.972253	BICDL1	intron_12_120428101_120436325	ENSG00000135127.12	-0.627219
intron_12_1236904_1263034	0.529044	Pituitary	0.972253	ERC1	intron_12_1346070_1372200	ENSG00000082805.21	0.629467
intron_12_131756644_131766118	0.552608	Pituitary	0.972253	SFSWAP	intron_12_132241189_132250663	ENSG00000061936.10	0.593857
intron_12_132067486_132069495	0.543636	Pituitary	0.972253	EP400	intron_12_132552031_132554040	ENSG00000183495.15	0.607323
intron_12_132126047_132126376	0.555946	Pituitary	0.972253	ENSG00000291171	intron_12_132610592_132610921	ENSG00000291171.1	0.588873
intron_12_132690376_132704619	0.557233	Pituitary	0.972253	PXMP2	intron_12_133266962_133281205	ENSG00000176894.10	-0.586957
intron_12_132813419_132816660	0.542565	Pituitary	0.972253	GOLGA3	intron_12_133390005_133393246	ENSG00000090615.16	-0.608939
intron_12_14425473_14434337	0.544621	Pituitary	0.972253	ATF7IP	intron_12_14578407_14587271	ENSG00000171681.13	0.605839
intron_12_14425473_14434340	0.544621	Pituitary	0.972253	ATF7IP	intron_12_14578407_14587274	ENSG00000171681.13	-0.605839
intron_12_21508561_21512295	0.557941	Pituitary	0.972253	GOLT1B	intron_12_21661495_21665229	ENSG00000111711.10	-0.585903
intron_12_40314173_40315212	0.55534	Pituitary	0.972253	LRRK2	intron_12_40707975_40709014	ENSG00000188906.17	-0.589777
intron_12_46387972_46470153	0.542829	Pituitary	0.972253	SLC38A4-AS1	intron_12_46781755_46863936	ENSG00000257261.7	0.608541
intron_12_47773440_47779028	0.547181	Pituitary	0.972253	SLC48A1	intron_12_48167223_48172811	ENSG00000211584.14	-0.601989
intron_12_47785885_47786585	0.549281	Pituitary	0.972253	HDAC7	intron_12_48179668_48180368	ENSG00000061273.18	0.598837
intron_12_47966172_47966683	0.557514	Pituitary	0.972253	TMEM106C	intron_12_48359955_48360466	ENSG00000134291.12	-0.586538
intron_12_47966229_47966683	0.557514	Pituitary	0.972253	TMEM106C	intron_12_48360012_48360466	ENSG00000134291.12	0.586538
intron_12_52011141_52013687	0.550575	Pituitary	0.972253	TAMALIN	intron_12_52404925_52407471	ENSG00000161835.11	0.596899
intron_12_54384564_54384859	0.557233	Pituitary	0.972253	ZNF385A	intron_12_54778348_54778643	ENSG00000161642.18	0.586957
intron_12_55694330_55694443	0.541909	Pituitary	0.972253	ITGA7	intron_12_56088114_56088227	ENSG00000135424.19	-0.609929
intron_12_55697050_55697216	0.541909	Pituitary	0.972253	ITGA7	intron_12_56090834_56091000	ENSG00000135424.19	0.609929
intron_12_55697770_55697938	0.541909	Pituitary	0.972253	ITGA7	intron_12_56091554_56091722	ENSG00000135424.19	0.609929
intron_12_55697822_55697938	0.541909	Pituitary	0.972253	ITGA7	intron_12_56091606_56091722	ENSG00000135424.19	-0.609929
intron_12_55839741_55840667	0.537262	Pituitary	0.972253	MMP19	intron_12_56233525_56234451	ENSG00000123342.16	0.616959
intron_12_57694926_57695780	0.537221	Pituitary	0.972253	OS9	intron_12_58088709_58089563	ENSG00000135506.17	-0.617021
intron_12_57808548_57809597	0.552403	Pituitary	0.972253	AVIL	intron_12_58202331_58203380	ENSG00000135407.11	-0.594164
intron_12_6831914_6833429	0.554359	Pituitary	0.972253	P3H3	intron_12_6941078_6942593	ENSG00000110811.20	-0.591241
intron_12_6831914_6833592	0.554359	Pituitary	0.972253	P3H3	intron_12_6941078_6942756	ENSG00000110811.20	0.591241
intron_12_7115219_7118899	0.545004	Pituitary	0.972253	C1RL-AS1	intron_12_7267815_7271495	ENSG00000205885.8	0.605263
intron_12_8194796_8194933	0.544621	Pituitary	0.972253	FAM66C	intron_12_8347392_8347529	ENSG00000226711.9	-0.605839
intron_12_8194796_8196257	0.544621	Pituitary	0.972253	FAM66C	intron_12_8347392_8348853	ENSG00000226711.9	0.605839
intron_12_8921750_8922633	0.536539	Pituitary	0.972253	PHC1	intron_12_9074346_9075229	ENSG00000111752.11	0.618056
intron_12_93572375_93572685	0.528105	Pituitary	0.972253	SOCS2	intron_12_93966151_93966461	ENSG00000120833.14	-0.630901
intron_12_95993488_95993772	0.552967	Pituitary	0.972253	HAL	intron_12_96387266_96387550	ENSG00000084110.11	-0.59332
intron_13_100642311_100656381	0.529518	Pituitary	0.972253	TMTC4	intron_13_101294565_101308635	ENSG00000125247.16	0.628743
intron_13_110683134_110687721	0.548506	Pituitary	0.972253	CARS2	intron_13_111335481_111340068	ENSG00000134905.17	-0.6
intron_13_111301532_111302991	0.534141	Pituitary	0.972253	ARHGEF7	intron_13_111953879_111955338	ENSG00000102606.20	0.621697
intron_13_20615879_20625750	0.547866	Pituitary	0.972253	IFT88	intron_13_21190018_21199889	ENSG00000032742.18	0.600962
intron_13_30939778_30952660	0.541877	Pituitary	0.972253	TEX26	intron_13_31513915_31526797	ENSG00000175664.10	-0.609977
intron_13_40749281_40752273	0.548506	Pituitary	0.972253	MRPS31	intron_13_41323417_41326409	ENSG00000102738.8	-0.6
intron_13_40749281_40754019	0.548506	Pituitary	0.972253	MRPS31	intron_13_41323417_41328155	ENSG00000102738.8	0.6
intron_13_40767033_40770985	0.557736	Pituitary	0.972253	MRPS31	intron_13_41341169_41345121	ENSG00000102738.8	0.586207
intron_13_40855815_40921619	0.547606	Pituitary	0.972253	ENSG00000290476	intron_13_41429951_41495755	ENSG00000290476.1	-0.601351
intron_13_42895108_42900310	0.543386	Pituitary	0.972253	EPSTI1	intron_13_43469244_43474446	ENSG00000133106.15	0.607701
intron_13_43023734_43065686	0.544212	Pituitary	0.972253	DNAJC15	intron_13_43597870_43639822	ENSG00000120675.6	-0.606456
intron_13_45390902_45391032	0.557955	Pituitary	0.972253	TPT1-AS1	intron_13_45965037_45965167	ENSG00000170919.16	0.585882
intron_13_49526458_49528511	0.523321	Pituitary	0.972253	PHF11	intron_13_50100594_50102647	ENSG00000136147.18	-0.638235
intron_13_49669846_49691254	0.554581	Pituitary	0.972253	EBPL	intron_13_50243982_50265390	ENSG00000123179.14	-0.590909
intron_13_51751415_51752863	0.539146	Pituitary	0.972253	WDFY2	intron_13_52325551_52326999	ENSG00000139668.9	-0.614105
intron_13_77743165_77744283	0.529404	Pituitary	0.972253	SLAIN1	intron_13_78317300_78318418	ENSG00000139737.23	-0.628916
intron_13_77744432_77746514	0.544301	Pituitary	0.972253	SLAIN1	intron_13_78318567_78320649	ENSG00000139737.23	-0.606322
intron_14_100361921_100376260	0.533936	Pituitary	0.972253	WARS1	intron_14_100828258_100842597	ENSG00000140105.18	-0.622008
intron_14_102226408_102232535	0.546071	Pituitary	0.972253	MOK	intron_14_102692745_102698872	ENSG00000080823.23	-0.603659
intron_14_102232671_102233688	0.542023	Pituitary	0.972253	MOK	intron_14_102699008_102700025	ENSG00000080823.23	0.609756
intron_14_102250987_102251756	0.545587	Pituitary	0.972253	MOK	intron_14_102717324_102718093	ENSG00000080823.23	-0.604387
intron_14_103467191_103468033	0.546682	Pituitary	0.972253	MARK3	intron_14_103933528_103934370	ENSG00000075413.19	0.60274
intron_14_105226760_105228820	0.545721	Pituitary	0.972253	BRF1	intron_14_105693097_105695157	ENSG00000185024.18	0.604184
intron_14_20802319_20802797	0.530562	Pituitary	0.972253	RNASE1	intron_14_21270478_21270956	ENSG00000129538.14	0.627148
intron_14_22813440_22815320	0.529437	Pituitary	0.972253	SLC7A7	intron_14_23282649_23284529	ENSG00000155465.21	0.628866
intron_14_22830254_22830964	0.551463	Pituitary	0.972253	MRPL52	intron_14_23299463_23300173	ENSG00000172590.18	0.59557
intron_14_22842717_22843257	0.547797	Pituitary	0.972253	MMP14	intron_14_23311926_23312466	ENSG00000157227.14	-0.601064
intron_14_23347731_23348161	0.532854	Pituitary	0.972253	SLC22A17	intron_14_23816940_23817370	ENSG00000092096.19	0.623656
intron_14_24145772_24146208	0.534191	Pituitary	0.972253	PSME2	intron_14_24614981_24615417	ENSG00000100911.16	0.621622
intron_14_24145896_24146208	0.534191	Pituitary	0.972253	PSME2	intron_14_24615105_24615417	ENSG00000100911.16	-0.621622
intron_14_35106484_35109895	0.52832	Pituitary	0.972253	FAM177A1	intron_14_35575690_35579101	ENSG00000151327.14	-0.630573
intron_14_60646577_60648630	0.537864	Pituitary	0.972253	SIX1	intron_14_61113295_61115348	ENSG00000126778.12	0.616046
intron_14_64214470_64216248	0.550847	Pituitary	0.972253	SYNE2	intron_14_64681188_64682966	ENSG00000054654.20	0.596491
intron_14_64218512_64219208	0.544357	Pituitary	0.972253	SYNE2	intron_14_64685230_64685926	ENSG00000054654.20	-0.606238
intron_14_64924126_64926007	0.555004	Pituitary	0.972253	CHURC1-FNTB	intron_14_65390844_65392725	ENSG00000125954.13	-0.590278
intron_14_64924126_64926007	0.555004	Pituitary	0.972253	CHURC1	intron_14_65390844_65392725	ENSG00000258289.10	-0.590278
intron_14_67659922_67662477	0.53994	Pituitary	0.972253	ENSG00000258466	intron_14_68126639_68129194	ENSG00000258466.5	0.612903
intron_14_67659922_67662477	0.53994	Pituitary	0.972253	VTI1B	intron_14_68126639_68129194	ENSG00000100568.11	0.612903
intron_14_74296449_74297930	0.523532	Pituitary	0.972253	ABCD4	intron_14_74763152_74764633	ENSG00000119688.21	0.637911
intron_14_77324921_77326838	0.546617	Pituitary	0.972253	GSTZ1	intron_14_77791264_77793181	ENSG00000100577.19	-0.602837
intron_14_88415266_88416711	0.542225	Pituitary	0.972253	SPATA7	intron_14_88881610_88883055	ENSG00000042317.17	0.609452
intron_14_88574522_88574693	0.549305	Pituitary	0.972253	ZC3H14	intron_14_89040866_89041037	ENSG00000100722.20	-0.598802
intron_14_90541589_90578106	0.555873	Pituitary	0.972253	TTC7B	intron_14_91007933_91044450	ENSG00000165914.15	-0.588983
intron_14_94081449_94096856	0.524963	Pituitary	0.972253	IFI27L1	intron_14_94547795_94563202	ENSG00000165948.11	-0.635714
intron_14_94081449_94096887	0.524963	Pituitary	0.972253	IFI27L1	intron_14_94547795_94563233	ENSG00000165948.11	0.635714
intron_14_99413934_99458279	0.536808	Pituitary	0.972253	SETD3	intron_14_99880271_99924616	ENSG00000183576.13	-0.617647
intron_15_101654730_101655867	0.545127	Pituitary	0.972253	TARS3	intron_15_102194933_102196070	ENSG00000185418.16	0.605078
intron_15_101654730_101656922	0.537347	Pituitary	0.972253	TARS3	intron_15_102194933_102197125	ENSG00000185418.16	-0.616829
intron_15_24575003_24623968	0.54285	Pituitary	0.972253	PWRN1	intron_15_24820150_24869115	ENSG00000259905.7	-0.608509
intron_15_40413087_40414889	0.531692	Pituitary	0.972253	IVD	intron_15_40705286_40707088	ENSG00000128928.10	0.625425
intron_15_40413087_40415401	0.527662	Pituitary	0.972253	IVD	intron_15_40705286_40707600	ENSG00000128928.10	-0.631579
intron_15_40845029_40853124	0.525052	Pituitary	0.972253	SPINT1	intron_15_41137227_41145322	ENSG00000166145.15	0.635576
intron_15_40854086_40854397	0.536053	Pituitary	0.972253	SPINT1	intron_15_41146284_41146595	ENSG00000166145.15	0.618793
intron_15_40854086_40854639	0.536053	Pituitary	0.972253	SPINT1	intron_15_41146284_41146837	ENSG00000166145.15	-0.618793
intron_15_40854689_40855892	0.536053	Pituitary	0.972253	SPINT1	intron_15_41146887_41148090	ENSG00000166145.15	-0.618793
intron_15_42724616_42725144	0.557884	Pituitary	0.972253	CDAN1	intron_15_43016814_43017342	ENSG00000140326.13	-0.585987
intron_15_42736780_42737013	0.532494	Pituitary	0.972253	CDAN1	intron_15_43028978_43029211	ENSG00000140326.13	-0.624204
intron_15_44535474_44535760	0.528055	Pituitary	0.972253	EIF3J-DT	intron_15_44827672_44827958	ENSG00000179523.7	-0.630979
intron_15_44535474_44536043	0.52886	Pituitary	0.972253	EIF3J-DT	intron_15_44827672_44828241	ENSG00000179523.7	0.629747
intron_15_44535474_44536166	0.52886	Pituitary	0.972253	EIF3J-DT	intron_15_44827672_44828364	ENSG00000179523.7	-0.629747
intron_15_44557650_44560249	0.545558	Pituitary	0.972253	EIF3J	intron_15_44849848_44852447	ENSG00000104131.13	0.60443
intron_15_50725323_50726073	0.546948	Pituitary	0.972253	SPPL2A	intron_15_51017520_51018270	ENSG00000138600.11	-0.602339
intron_15_50725323_50726321	0.546948	Pituitary	0.972253	SPPL2A	intron_15_51017520_51018518	ENSG00000138600.11	0.602339
intron_15_50726126_50726321	0.546948	Pituitary	0.972253	SPPL2A	intron_15_51018323_51018518	ENSG00000138600.11	-0.602339
intron_15_51924578_51931031	0.550426	Pituitary	0.972253	TMOD3	intron_15_52216775_52223228	ENSG00000138594.14	0.597122
intron_15_63345619_63346530	0.530848	Pituitary	0.972253	CA12	intron_15_63637818_63638729	ENSG00000074410.14	-0.626712
intron_15_63556748_63558106	0.55537	Pituitary	0.972253	USP3	intron_15_63848947_63850305	ENSG00000140455.17	0.589733
intron_15_72320702_72345446	0.552104	Pituitary	0.972253	ENSG00000260729	intron_15_72613043_72637787	ENSG00000260729.1	-0.59461
intron_15_75017971_75018418	0.526579	Pituitary	0.972253	SCAMP5	intron_15_75310312_75310759	ENSG00000198794.12	-0.633237
intron_15_75349339_75352032	0.539785	Pituitary	0.972253	NEIL1	intron_15_75641680_75644373	ENSG00000140398.14	-0.613139
intron_15_75490301_75505675	0.541126	Pituitary	0.972253	PTPN9	intron_15_75782642_75798016	ENSG00000169410.11	-0.611111
intron_15_75621056_75622342	0.547635	Pituitary	0.972253	SNUPN	intron_15_75913397_75914683	ENSG00000169371.14	-0.601307
intron_15_75904103_75913203	0.529725	Pituitary	0.972253	FBXO22	intron_15_76196444_76205544	ENSG00000167196.14	-0.628426
intron_15_79889354_79896872	0.543488	Pituitary	0.972253	MTHFS	intron_15_80181696_80189214	ENSG00000136371.11	0.607547
intron_15_79889354_79907629	0.554359	Pituitary	0.972253	ST20-MTHFS	intron_15_80181696_80199971	ENSG00000259332.3	-0.591241
intron_15_83924033_83942596	0.55732	Pituitary	0.972253	ADAMTSL3	intron_15_84592785_84611348	ENSG00000156218.13	-0.586826
intron_15_84657348_84657996	0.544023	Pituitary	0.972253	NMB	intron_15_85200579_85201227	ENSG00000197696.10	-0.606741
intron_15_88531715_88536312	0.53604	Pituitary	0.972253	DET1	intron_15_89074946_89079543	ENSG00000140543.15	-0.618812
intron_15_88531715_88546540	0.53604	Pituitary	0.972253	DET1	intron_15_89074946_89089771	ENSG00000140543.15	0.618812
intron_15_88639594_88652170	0.528641	Pituitary	0.972253	ISG20	intron_15_89182825_89195401	ENSG00000172183.16	0.630081
intron_15_90916256_90918194	0.537277	Pituitary	0.972253	MAN2A2	intron_15_91459486_91461424	ENSG00000196547.15	-0.616935
intron_15_90916660_90918194	0.537277	Pituitary	0.972253	MAN2A2	intron_15_91459890_91461424	ENSG00000196547.15	0.616935
intron_15_90935330_90935544	0.52621	Pituitary	0.972253	UNC45A	intron_15_91478560_91478774	ENSG00000140553.18	-0.633803
intron_15_90942605_90942912	0.54261	Pituitary	0.972253	UNC45A	intron_15_91485835_91486142	ENSG00000140553.18	0.608871
intron_16_10747276_10755721	0.534071	Pituitary	0.972253	NUBP1	intron_16_10841133_10849578	ENSG00000103274.11	-0.621804
intron_16_10934004_10941569	0.534228	Pituitary	0.972253	DEXI	intron_16_11027861_11035426	ENSG00000182108.11	0.621565
intron_16_119255_138150	0.539355	Pituitary	0.972253	NPRL3	intron_16_169254_188149	ENSG00000103148.17	-0.613789
intron_16_1339244_1339496	0.535325	Pituitary	0.972253	BAIAP3	intron_16_1389245_1389497	ENSG00000007516.14	0.619898
intron_16_1349608_1350058	0.552565	Pituitary	0.972253	TSR3	intron_16_1399609_1400059	ENSG00000007520.4	-0.593921
intron_16_1350234_1350807	0.552565	Pituitary	0.972253	TSR3	intron_16_1400235_1400808	ENSG00000007520.4	0.593921
intron_16_1506329_1506952	0.558121	Pituitary	0.972253	TELO2	intron_16_1556330_1556953	ENSG00000100726.15	0.585635
intron_16_1777443_1777747	0.54211	Pituitary	0.972253	SPSB3	intron_16_1827444_1827748	ENSG00000162032.16	0.609626
intron_16_1786655_1787677	0.528496	Pituitary	0.972253	NUBP2	intron_16_1836656_1837678	ENSG00000095906.17	0.630303
intron_16_2037600_2037826	0.551756	Pituitary	0.972253	SLC9A3R2	intron_16_2087601_2087827	ENSG00000065054.14	-0.595131
intron_16_2064427_2065519	0.548094	Pituitary	0.972253	TSC2	intron_16_2114428_2115520	ENSG00000103197.18	-0.600619
intron_16_2080377_2081595	0.550918	Pituitary	0.972253	TSC2	intron_16_2130378_2131596	ENSG00000103197.18	-0.596386
intron_16_22309040_22309428	0.532124	Pituitary	0.972253	POLR3E	intron_16_22320361_22320749	ENSG00000058600.16	0.624767
intron_16_22328587_22332060	0.546041	Pituitary	0.972253	POLR3E	intron_16_22339908_22343381	ENSG00000058600.16	0.603704
intron_16_23552304_23553044	0.550548	Pituitary	0.972253	EARS2	intron_16_23563625_23564365	ENSG00000103356.18	0.596939
intron_16_23552304_23557205	0.550548	Pituitary	0.972253	EARS2	intron_16_23563625_23568526	ENSG00000103356.18	-0.596939
intron_16_23559676_23562206	0.542296	Pituitary	0.972253	UBFD1	intron_16_23570997_23573527	ENSG00000103353.16	0.609344
intron_16_23567069_23570480	0.542296	Pituitary	0.972253	UBFD1	intron_16_23578390_23581801	ENSG00000103353.16	0.609344
intron_16_249654_254329	0.550317	Pituitary	0.972253	FAM234A	intron_16_299653_304328	ENSG00000167930.17	0.597285
intron_16_27225236_27226720	0.556927	Pituitary	0.972253	NSMCE1	intron_16_27236557_27238041	ENSG00000169189.17	-0.587413
intron_16_2855851_2856082	0.53904	Pituitary	0.972253	PRSS22	intron_16_2905852_2906083	ENSG00000005001.10	0.614265
intron_16_2883366_2895220	0.525157	Pituitary	0.972253	FLYWCH2	intron_16_2933367_2945221	ENSG00000162076.13	0.635417
intron_16_28871983_28872190	0.523681	Pituitary	0.972253	SH2B1	intron_16_28883304_28883511	ENSG00000178188.16	-0.637681
intron_16_28894243_28894822	0.548506	Pituitary	0.972253	ATP2A1	intron_16_28905564_28906143	ENSG00000196296.14	-0.6
intron_16_3476337_3479471	0.554074	Pituitary	0.972253	ENSG00000285329	intron_16_3526337_3529471	ENSG00000285329.1	-0.591667
intron_16_3476337_3479471	0.554074	Pituitary	0.972253	NAA60	intron_16_3526337_3529471	ENSG00000122390.19	-0.591667
intron_16_397313_398990	0.526103	Pituitary	0.972253	NME4	intron_16_447313_448990	ENSG00000103202.13	-0.633966
intron_16_4413404_4415715	0.534732	Pituitary	0.972253	CORO7	intron_16_4463405_4465716	ENSG00000262246.6	0.620799
intron_16_4514664_4538702	0.524786	Pituitary	0.972253	CDIP1	intron_16_4564665_4588703	ENSG00000089486.17	0.635986
intron_16_57429280_57430258	0.532507	Pituitary	0.972253	CIAPIN1	intron_16_57463192_57464170	ENSG00000005194.15	-0.624183
intron_16_57772288_57794999	0.546596	Pituitary	0.972253	KIFC3	intron_16_57806200_57828911	ENSG00000140859.16	-0.602869
intron_16_67821225_67824583	0.5559	Pituitary	0.972253	TSNAXIP1	intron_16_67855128_67858486	ENSG00000102904.15	0.588942
intron_16_67875837_67875945	0.551072	Pituitary	0.972253	EDC4	intron_16_67909740_67909848	ENSG00000038358.15	-0.596154
intron_16_67950493_67951140	0.543073	Pituitary	0.972253	SLC12A4	intron_16_67984396_67985043	ENSG00000124067.17	0.608173
intron_16_68287871_68290396	0.552074	Pituitary	0.972253	SLC7A6	intron_16_68321774_68324299	ENSG00000103064.15	-0.594655
intron_16_68287871_68291209	0.552074	Pituitary	0.972253	SLC7A6	intron_16_68321774_68325112	ENSG00000103064.15	-0.594655
intron_16_68558568_68563044	0.557736	Pituitary	0.972253	ZFP90	intron_16_68592471_68596947	ENSG00000184939.16	-0.586207
intron_16_69270285_69284048	0.537872	Pituitary	0.972253	SNTB2	intron_16_69304188_69317951	ENSG00000168807.17	0.616034
intron_16_69284244_69299590	0.552679	Pituitary	0.972253	SNTB2	intron_16_69318147_69333493	ENSG00000168807.17	-0.59375
intron_16_69329179_69330813	0.550167	Pituitary	0.972253	COG8	intron_16_69363082_69364716	ENSG00000213380.16	-0.59751
intron_16_69976732_69978077	0.524664	Pituitary	0.972253	NPIPB14P	intron_16_70010635_70011980	ENSG00000226232.9	-0.636172
intron_16_69976732_69978077	0.524664	Pituitary	0.972253	PDXDC2P-NPIPB14P	intron_16_70010635_70011980	ENSG00000196696.14	-0.636172
intron_16_69978003_69978077	0.524664	Pituitary	0.972253	ENSG00000290459	intron_16_70011906_70011980	ENSG00000290459.1	0.636172
intron_16_69978003_69978077	0.524664	Pituitary	0.972253	PDXDC2P-NPIPB14P	intron_16_70011906_70011980	ENSG00000196696.14	0.636172
intron_16_69978112_69982350	0.539401	Pituitary	0.972253	PDXDC2P-NPIPB14P	intron_16_70012015_70016253	ENSG00000196696.14	-0.613719
intron_16_69978282_69982350	0.541739	Pituitary	0.972253	ENSG00000290459	intron_16_70012185_70016253	ENSG00000290459.1	0.610186
intron_16_69978282_69982350	0.541739	Pituitary	0.972253	NPIPB14P	intron_16_70012185_70016253	ENSG00000226232.9	0.610186
intron_16_69978282_69982350	0.541739	Pituitary	0.972253	PDXDC2P-NPIPB14P	intron_16_70012185_70016253	ENSG00000196696.14	0.610186
intron_16_795356_795685	0.546143	Pituitary	0.972253	CHTF18	intron_16_845356_845685	ENSG00000127586.17	0.60355
intron_16_81705604_81707014	0.539027	Pituitary	0.972253	CMIP	intron_16_81739209_81740619	ENSG00000153815.18	-0.614286
intron_16_83907099_83908126	0.546617	Pituitary	0.972253	ENSG00000288849	intron_16_83940704_83941731	ENSG00000288849.1	-0.602837
intron_16_83907099_83908126	0.546617	Pituitary	0.972253	MLYCD	intron_16_83940704_83941731	ENSG00000103150.7	-0.602837
intron_16_84070776_84074597	0.549175	Pituitary	0.972253	MBTPS1	intron_16_84104381_84108202	ENSG00000140943.18	-0.598997
intron_16_87729364_87730552	0.534291	Pituitary	0.972253	KLHDC4	intron_16_87762970_87764158	ENSG00000104731.14	0.621469
intron_16_87730644_87748673	0.538014	Pituitary	0.972253	KLHDC4	intron_16_87764250_87782279	ENSG00000104731.14	-0.615819
intron_16_8801910_8804767	0.537262	Pituitary	0.972253	PMM2	intron_16_8895767_8898624	ENSG00000140650.13	0.616959
intron_16_88656304_88657146	0.539704	Pituitary	0.972253	MVD	intron_16_88722712_88723554	ENSG00000167508.12	0.61326
intron_16_89300962_89305206	0.548368	Pituitary	0.972253	ANKRD11	intron_16_89367370_89371614	ENSG00000167522.17	-0.600207
intron_16_89647331_89649351	0.540996	Pituitary	0.972253	CHMP1A	intron_16_89713739_89715759	ENSG00000131165.16	-0.611308
intron_16_89648478_89649351	0.531127	Pituitary	0.972253	CHMP1A	intron_16_89714886_89715759	ENSG00000131165.16	0.626287
intron_16_90037848_90040300	0.548044	Pituitary	0.972253	GAS8	intron_16_90104256_90106708	ENSG00000141013.17	-0.600694
intron_16_933255_933338	0.534804	Pituitary	0.972253	LMF1-AS1	intron_16_983255_983338	ENSG00000260439.1	0.62069
intron_17_16440253_16441074	0.542726	Pituitary	0.972253	SNHG29	intron_17_16343567_16344388	ENSG00000175061.20	-0.608696
intron_17_18308424_18308882	0.545733	Pituitary	0.972253	TOP3A	intron_17_18211738_18212196	ENSG00000177302.15	-0.604167
intron_17_18791040_18797579	0.537512	Pituitary	0.972253	TVP23B	intron_17_18694353_18700892	ENSG00000171928.14	0.61658
intron_17_19671956_19685275	0.554437	Pituitary	0.972253	ALDH3A2	intron_17_19575269_19588588	ENSG00000072210.19	0.591125
intron_17_26989479_26991542	0.539227	Pituitary	0.972253	ENSG00000264734	intron_17_25316505_25318568	ENSG00000264734.1	-0.613982
intron_17_27610198_27611494	0.557233	Pituitary	0.972253	KSR1	intron_17_25937224_25938520	ENSG00000141068.15	0.586957
intron_17_27642348_27643525	0.538779	Pituitary	0.972253	LGALS9	intron_17_25969374_25970551	ENSG00000168961.17	0.61466
intron_17_27642348_27645861	0.545318	Pituitary	0.972253	LGALS9	intron_17_25969374_25972887	ENSG00000168961.17	0.60479
intron_17_28331987_28332146	0.528282	Pituitary	0.972253	IFT20	intron_17_26659013_26659172	ENSG00000109083.14	0.630631
intron_17_28385275_28388174	0.52621	Pituitary	0.972253	SARM1	intron_17_26712294_26715193	ENSG00000004139.14	0.633803
intron_17_28926873_28926991	0.544557	Pituitary	0.972253	PHF12	intron_17_27253891_27254009	ENSG00000109118.14	-0.605937
intron_17_29576674_29576863	0.548221	Pituitary	0.972253	GIT1	intron_17_27903692_27903881	ENSG00000108262.16	-0.600427
intron_17_29617042_29617242	0.551158	Pituitary	0.972253	CORO6	intron_17_27944060_27944260	ENSG00000167549.19	0.596026
intron_17_29617340_29617478	0.551158	Pituitary	0.972253	CORO6	intron_17_27944358_27944496	ENSG00000167549.19	-0.596026
intron_17_34954599_34958560	0.540207	Pituitary	0.972253	CCT6B	intron_17_33281618_33285579	ENSG00000132141.14	0.6125
intron_17_34980622_34983002	0.544823	Pituitary	0.972253	LIG3	intron_17_33307641_33310021	ENSG00000005156.12	-0.605536
intron_17_35735400_35740409	0.540642	Pituitary	0.972253	RASL10B	intron_17_34062419_34067428	ENSG00000270885.2	0.611842
intron_17_35983888_35984338	0.525766	Pituitary	0.972253	CCL14	intron_17_34310924_34311374	ENSG00000276409.5	0.634483
intron_17_35983888_35984338	0.525766	Pituitary	0.972253	CCL15-CCL14	intron_17_34310924_34311374	ENSG00000275688.4	0.634483
intron_17_37021014_37031614	0.549239	Pituitary	0.972253	AATF	intron_17_35378313_35388911	ENSG00000275700.6	0.598901
intron_17_40181373_40181616	0.557593	Pituitary	0.972253	RAPGEFL1	intron_17_38337625_38337868	ENSG00000108352.13	0.58642
intron_17_41987694_41987819	0.550768	Pituitary	0.972253	DNAJC7	intron_17_40139712_40139837	ENSG00000168259.17	-0.59661
intron_17_43883355_43898262	0.531532	Pituitary	0.972253	MPP2	intron_17_41960723_41975630	ENSG00000108852.16	-0.625668
intron_17_43898380_43904430	0.54211	Pituitary	0.972253	MPP2	intron_17_41975748_41981798	ENSG00000108852.16	-0.609626
intron_17_44074770_44074969	0.545337	Pituitary	0.972253	G6PC3	intron_17_42152138_42152337	ENSG00000141349.10	-0.604762
intron_17_44075087_44075310	0.545337	Pituitary	0.972253	G6PC3	intron_17_42152455_42152678	ENSG00000141349.10	0.604762
intron_17_44910260_44910615	0.547606	Pituitary	0.972253	GFAP	intron_17_42987628_42987983	ENSG00000131095.14	0.601351
intron_17_45034999_45044391	0.535723	Pituitary	0.972253	DCAKD	intron_17_43112367_43121759	ENSG00000172992.13	-0.619293
intron_17_47142022_47142229	0.547768	Pituitary	0.972253	CDC27	intron_17_45219388_45219595	ENSG00000004897.12	0.601108
intron_17_47142025_47142229	0.547768	Pituitary	0.972253	CDC27	intron_17_45219391_45219595	ENSG00000004897.12	-0.601108
intron_17_4744107_4744190	0.540661	Pituitary	0.972253	ZMYND15	intron_17_4647402_4647485	ENSG00000141497.14	0.611814
intron_17_49821790_49823202	0.538301	Pituitary	0.972253	KAT7	intron_17_47899152_47900564	ENSG00000136504.14	0.615385
intron_17_49823295_49826000	0.537828	Pituitary	0.972253	KAT7	intron_17_47900657_47903362	ENSG00000136504.14	-0.6161
intron_17_50081408_50087744	0.555087	Pituitary	0.972253	ITGA3	intron_17_48158772_48165108	ENSG00000005884.18	-0.590154
intron_17_50167487_50167582	0.524861	Pituitary	0.972253	SGCA	intron_17_48244848_48244943	ENSG00000108823.17	0.63587
intron_17_50167736_50167947	0.539129	Pituitary	0.972253	SGCA	intron_17_48245097_48245308	ENSG00000108823.17	0.61413
intron_17_50168572_50169092	0.539129	Pituitary	0.972253	SGCA	intron_17_48245933_48246453	ENSG00000108823.17	-0.61413
intron_17_5378232_5380364	0.52621	Pituitary	0.972253	RABEP1	intron_17_5281527_5283659	ENSG00000029725.17	0.633803
intron_17_56946511_56949387	0.534804	Pituitary	0.972253	COIL	intron_17_55023872_55026748	ENSG00000121058.5	-0.62069
intron_17_67107685_67108492	0.536455	Pituitary	0.972253	HELZ	intron_17_65103801_65104608	ENSG00000198265.12	-0.618182
intron_17_69271289_69273943	0.52958	Pituitary	0.972253	ABCA5	intron_17_67267430_67270084	ENSG00000154265.16	0.628648
intron_17_7383320_7383425	0.543116	Pituitary	0.972253	TNK1	intron_17_7286639_7286744	ENSG00000174292.13	0.608108
intron_17_75268192_75269347	0.525894	Pituitary	0.972253	MIF4GD	intron_17_73264273_73265428	ENSG00000125457.15	0.634286
intron_17_75268192_75270114	0.525894	Pituitary	0.972253	MIF4GD	intron_17_73264273_73266195	ENSG00000125457.15	-0.634286
intron_17_75288461_75289354	0.526885	Pituitary	0.972253	SLC25A19	intron_17_73284542_73285435	ENSG00000125454.12	0.632768
intron_17_75592541_75592679	0.55685	Pituitary	0.972253	MYO15B	intron_17_73588622_73588760	ENSG00000266714.11	0.587527
intron_17_75752356_75752446	0.545925	Pituitary	0.972253	ITGB4	intron_17_73748437_73748527	ENSG00000132470.14	0.603878
intron_17_76542633_76543029	0.535885	Pituitary	0.972253	PRCD	intron_17_74538715_74539111	ENSG00000214140.11	-0.619048
intron_17_78378808_78392476	0.532879	Pituitary	0.972253	PGS1	intron_17_76374889_76388557	ENSG00000087157.19	-0.623618
intron_17_80140140_80141319	0.558104	Pituitary	0.972253	EIF4A3	intron_17_78113939_78115118	ENSG00000141543.12	0.585659
intron_17_80248674_80251329	0.534191	Pituitary	0.972253	SLC26A11	intron_17_78222473_78225128	ENSG00000181045.15	0.621622
intron_17_80425100_80425492	0.543685	Pituitary	0.972253	ENDOV	intron_17_78398900_78399292	ENSG00000173818.17	0.607251
intron_17_80643810_80707841	0.526105	Pituitary	0.972253	RPTOR	intron_17_78617610_78681641	ENSG00000141564.16	0.633962
intron_17_81237459_81238514	0.539473	Pituitary	0.972253	TEPSIN	intron_17_79211259_79212314	ENSG00000167302.11	-0.61361
intron_17_81237459_81238986	0.539473	Pituitary	0.972253	TEPSIN	intron_17_79211259_79212786	ENSG00000167302.11	-0.61361
intron_17_8144847_8145958	0.529173	Pituitary	0.972253	PER1	intron_17_8048165_8049276	ENSG00000179094.16	-0.629268
intron_17_82017113_82017309	0.52696	Pituitary	0.972253	ASPSCR1	intron_17_79974989_79975185	ENSG00000169696.16	-0.632653
intron_17_82017133_82017309	0.52696	Pituitary	0.972253	ASPSCR1	intron_17_79975009_79975185	ENSG00000169696.16	-0.632653
intron_17_82019381_82019510	0.526152	Pituitary	0.972253	CENPX	intron_17_79977257_79977386	ENSG00000169689.15	-0.633891
intron_17_82062973_82064126	0.557334	Pituitary	0.972253	DUS1L	intron_17_80020849_80022002	ENSG00000169718.18	0.586806
intron_17_82108954_82127692	0.553671	Pituitary	0.972253	CCDC57	intron_17_80066830_80085568	ENSG00000176155.21	-0.592268
intron_17_82627291_82630921	0.539069	Pituitary	0.972253	WDR45B	intron_17_80585167_80588797	ENSG00000141580.16	-0.614221
intron_17_82932735_82937271	0.531971	Pituitary	0.972253	TBCD	intron_17_80890611_80895147	ENSG00000141556.22	-0.625
intron_17_82932855_82937271	0.527156	Pituitary	0.972253	TBCD	intron_17_80890731_80895147	ENSG00000141556.22	0.632353
intron_17_83048785_83051737	0.52696	Pituitary	0.972253	B3GNTL1	intron_17_81006661_81009613	ENSG00000175711.9	-0.632653
intron_18_11893576_11896984	0.530797	Pituitary	0.972253	MPPE1	intron_18_11893575_11896983	ENSG00000154889.17	-0.62679
intron_18_13038579_13040830	0.551602	Pituitary	0.972253	CEP192	intron_18_13038578_13040829	ENSG00000101639.19	0.595361
intron_18_23522906_23533355	0.549421	Pituitary	0.972253	NPC1	intron_18_21102870_21113319	ENSG00000141458.13	0.598628
intron_18_23532284_23533355	0.52902	Pituitary	0.972253	NPC1	intron_18_21112248_21113319	ENSG00000141458.13	-0.629503
intron_18_32113860_32123518	0.551475	Pituitary	0.972253	RNF138	intron_18_29693823_29703481	ENSG00000134758.14	0.595551
intron_18_36138872_36141137	0.554152	Pituitary	0.972253	ELP2	intron_18_33718835_33721100	ENSG00000134759.14	0.591549
intron_18_36139613_36141137	0.554152	Pituitary	0.972253	ELP2	intron_18_33719576_33721100	ENSG00000134759.14	-0.591549
intron_18_36167222_36170063	0.52621	Pituitary	0.972253	ELP2	intron_18_33747185_33750026	ENSG00000134759.14	-0.633803
intron_18_36170196_36171047	0.52621	Pituitary	0.972253	ELP2	intron_18_33750159_33751010	ENSG00000134759.14	-0.633803
intron_18_50809404_50819581	0.538301	Pituitary	0.972253	MRO	intron_18_48335774_48345951	ENSG00000134042.14	0.615385
intron_18_58948229_58953518	0.558154	Pituitary	0.972253	ZNF532	intron_18_56615461_56620750	ENSG00000074657.14	-0.585586
intron_18_62070506_62072673	0.524149	Pituitary	0.972253	PIGN	intron_18_59737739_59739906	ENSG00000197563.11	0.636962
intron_18_74518640_74518949	0.543116	Pituitary	0.972253	CNDP2	intron_18_72185875_72186184	ENSG00000133313.15	0.608108
intron_18_79904183_79919184	0.5328	Pituitary	0.972253	SLC66A2	intron_18_77664183_77679184	ENSG00000122490.19	-0.623737
intron_18_9562075_9562922	0.527041	Pituitary	0.972253	PPP4R1	intron_18_9562073_9562920	ENSG00000154845.16	-0.63253
intron_18_9562075_9563378	0.527041	Pituitary	0.972253	PPP4R1	intron_18_9562073_9563376	ENSG00000154845.16	0.63253
intron_19_1012573_1013241	0.530516	Pituitary	0.972253	TMEM259	intron_19_1012572_1013240	ENSG00000182087.14	-0.627219
intron_19_1013340_1014192	0.545344	Pituitary	0.972253	TMEM259	intron_19_1013339_1014191	ENSG00000182087.14	-0.604752
intron_19_1056243_1056330	0.554359	Pituitary	0.972253	ABCA7	intron_19_1056242_1056329	ENSG00000064687.13	-0.591241
intron_19_11025508_11026300	0.557233	Pituitary	0.972253	SMARCA4	intron_19_11136184_11136976	ENSG00000127616.21	0.586957
intron_19_13088136_13090299	0.545133	Pituitary	0.972253	NFIX	intron_19_13198950_13201113	ENSG00000008441.19	-0.605069
intron_19_14107409_14117502	0.558092	Pituitary	0.972253	PRKACA	intron_19_14218221_14228314	ENSG00000072062.16	-0.585678
intron_19_14152150_14152309	0.528446	Pituitary	0.972253	ADGRL1	intron_19_14262962_14263121	ENSG00000072071.17	-0.63038
intron_19_14156201_14156658	0.530898	Pituitary	0.972253	ADGRL1	intron_19_14267013_14267470	ENSG00000072071.17	-0.626635
intron_19_14699281_14700206	0.532136	Pituitary	0.972253	ZNF333	intron_19_14810093_14811018	ENSG00000160961.12	-0.624748
intron_19_15184450_15184906	0.547202	Pituitary	0.972253	NOTCH3	intron_19_15295261_15295717	ENSG00000074181.9	0.601958
intron_19_15680519_15682389	0.536945	Pituitary	0.972253	CYP4F12	intron_19_15791329_15793199	ENSG00000186204.15	-0.617439
intron_19_16203615_16206341	0.52871	Pituitary	0.972253	AP1M1	intron_19_16314426_16317152	ENSG00000072958.9	-0.629977
intron_19_17491197_17511343	0.557532	Pituitary	0.972253	PGLS-DT	intron_19_17602006_17622152	ENSG00000269439.7	-0.586511
intron_19_17630750_17632782	0.545628	Pituitary	0.972253	UNC13A	intron_19_17741559_17743591	ENSG00000130477.16	-0.604324
intron_19_18162506_18162967	0.537221	Pituitary	0.972253	ENSG00000268173	intron_19_18273316_18273777	ENSG00000268173.3	-0.617021
intron_19_18162506_18162967	0.537221	Pituitary	0.972253	PIK3R2	intron_19_18273316_18273777	ENSG00000105647.19	-0.617021
intron_19_32864338_32864629	0.546682	Pituitary	0.972253	SLC7A9	intron_19_33355244_33355535	ENSG00000021488.13	-0.60274
intron_19_334542_344774	0.542412	Pituitary	0.972253	MIER2	intron_19_334542_344774	ENSG00000105556.12	-0.60917
intron_19_34333801_34339867	0.551506	Pituitary	0.972253	GARRE1	intron_19_34824706_34830772	ENSG00000166398.14	0.595506
intron_19_35873713_35874504	0.53963	Pituitary	0.972253	APLP1	intron_19_36364615_36365406	ENSG00000105290.13	-0.613372
intron_19_35874662_35874741	0.53963	Pituitary	0.972253	APLP1	intron_19_36365564_36365643	ENSG00000105290.13	0.613372
intron_19_36151546_36151669	0.552091	Pituitary	0.972253	COX7A1	intron_19_36642448_36642571	ENSG00000161281.11	0.594629
intron_19_36551977_36554670	0.53352	Pituitary	0.972253	ZNF529	intron_19_37042879_37045572	ENSG00000186020.13	-0.622642
intron_19_36573525_36574821	0.55439	Pituitary	0.972253	ZNF529-AS1	intron_19_37064427_37065723	ENSG00000233527.10	-0.591195
intron_19_36640043_36656448	0.558611	Pituitary	0.972253	ZNF461	intron_19_37130945_37147350	ENSG00000197808.13	-0.584906
intron_19_36643862_36656448	0.558611	Pituitary	0.972253	ZNF461	intron_19_37134764_37147350	ENSG00000197808.13	0.584906
intron_19_37187244_37189661	0.538301	Pituitary	0.972253	ZNF585B	intron_19_37678146_37680563	ENSG00000245680.11	-0.615385
intron_19_37199054_37199400	0.539656	Pituitary	0.972253	ZNF585B	intron_19_37689956_37690302	ENSG00000245680.11	0.613333
intron_19_37508403_37520184	0.529662	Pituitary	0.972253	ZNF793	intron_19_37999305_38011086	ENSG00000188227.14	-0.628523
intron_19_38587817_38589178	0.541714	Pituitary	0.972253	MAP4K1	intron_19_39078457_39079818	ENSG00000104814.13	0.610224
intron_19_39329626_39333077	0.550361	Pituitary	0.972253	GMFG	intron_19_39820266_39823717	ENSG00000130755.13	0.597219
intron_19_40348768_40366419	0.528937	Pituitary	0.972253	PLD3	intron_19_40854675_40872326	ENSG00000105223.21	-0.62963
intron_19_41423169_41424502	0.537807	Pituitary	0.972253	BCKDHA	intron_19_41929074_41930407	ENSG00000248098.12	0.616133
intron_19_43580669_43581212	0.550847	Pituitary	0.972253	PINLYP	intron_19_44084821_44085364	ENSG00000234465.11	0.596491
intron_19_45297954_45298143	0.545908	Pituitary	0.972253	MARK4	intron_19_45801212_45801401	ENSG00000007047.16	0.603903
intron_19_45423381_45423781	0.554192	Pituitary	0.972253	ERCC1	intron_19_45926639_45927039	ENSG00000012061.16	0.591491
intron_19_45423381_45423823	0.555748	Pituitary	0.972253	ERCC1	intron_19_45926639_45927081	ENSG00000012061.16	-0.589168
intron_19_45619191_45621207	0.539918	Pituitary	0.972253	EML2	intron_19_46122449_46124465	ENSG00000125746.18	-0.612938
intron_19_46312267_46312506	0.528746	Pituitary	0.972253	HIF3A	intron_19_46815524_46815763	ENSG00000124440.16	0.629921
intron_19_46738888_46740164	0.544397	Pituitary	0.972253	STRN4	intron_19_47242145_47243421	ENSG00000090372.15	0.606178
intron_19_46738888_46746149	0.544397	Pituitary	0.972253	STRN4	intron_19_47242145_47249406	ENSG00000090372.15	-0.606178
intron_19_48097127_48098139	0.554359	Pituitary	0.972253	PLA2G4C	intron_19_48600384_48601396	ENSG00000105499.14	-0.591241
intron_19_48663543_48663761	0.531353	Pituitary	0.972253	NTN5	intron_19_49166800_49167018	ENSG00000142233.14	0.625942
intron_19_48724960_48726785	0.557001	Pituitary	0.972253	RASIP1	intron_19_49228217_49230042	ENSG00000105538.10	-0.587302
intron_19_49447420_49447827	0.538211	Pituitary	0.972253	PIH1D1	intron_19_49950677_49951084	ENSG00000104872.11	-0.61552
intron_19_49475801_49476117	0.558611	Pituitary	0.972253	FLT3LG	intron_19_49979058_49979374	ENSG00000090554.13	0.584906
intron_19_49475801_49476145	0.558611	Pituitary	0.972253	ENSG00000273189	intron_19_49979058_49979402	ENSG00000273189.1	-0.584906
intron_19_49475801_49476145	0.558611	Pituitary	0.972253	FLT3LG	intron_19_49979058_49979402	ENSG00000090554.13	-0.584906
intron_19_49692393_49697326	0.557736	Pituitary	0.972253	CPT1C	intron_19_50195650_50200583	ENSG00000169169.15	-0.586207
intron_19_49696602_49697326	0.542395	Pituitary	0.972253	CPT1C	intron_19_50199859_50200583	ENSG00000169169.15	0.609195
intron_19_49697465_49700684	0.553881	Pituitary	0.972253	CPT1C	intron_19_50200722_50203941	ENSG00000169169.15	0.591954
intron_19_49782724_49791935	0.55707	Pituitary	0.972253	AP2A1	intron_19_50285981_50295192	ENSG00000196961.13	0.587199
intron_19_49881475_49882041	0.554694	Pituitary	0.972253	TBC1D17	intron_19_50384732_50385298	ENSG00000104946.14	-0.590741
intron_19_50281842_50286482	0.554786	Pituitary	0.972253	MYH14	intron_19_50785099_50789739	ENSG00000105357.20	-0.590604
intron_19_52660843_52690443	0.531332	Pituitary	0.972253	ENSG00000269825	intron_19_53164096_53193696	ENSG00000269825.3	0.625974
intron_19_52660843_52690443	0.531332	Pituitary	0.972253	ZNF83	intron_19_53164096_53193696	ENSG00000167766.21	0.625974
intron_19_53109908_53116313	0.549745	Pituitary	0.972253	ZNF415	intron_19_53613161_53619566	ENSG00000170954.12	-0.598143
intron_19_53867943_53869690	0.556209	Pituitary	0.972253	MYADM	intron_19_54371197_54372944	ENSG00000179820.16	0.588482
intron_19_54168680_54169512	0.547541	Pituitary	0.972253	TMC4	intron_19_54672406_54673250	ENSG00000167608.12	-0.601449
intron_19_55045309_55047387	0.547797	Pituitary	0.972253	ENSG00000267149	intron_19_55556677_55558755	ENSG00000267149.2	-0.601064
intron_19_55045309_55047387	0.547797	Pituitary	0.972253	RDH13	intron_19_55556677_55558755	ENSG00000160439.16	-0.601064
intron_19_55455330_55455636	0.551886	Pituitary	0.972253	ISOC2	intron_19_55966697_55967003	ENSG00000063241.8	0.594937
intron_19_55455845_55456349	0.551886	Pituitary	0.972253	ISOC2	intron_19_55967212_55967716	ENSG00000063241.8	0.594937
intron_19_617849_618488	0.532414	Pituitary	0.972253	POLRMT	intron_19_617849_618488	ENSG00000099821.14	-0.624325
intron_19_709151_726138	0.554874	Pituitary	0.972253	PALM	intron_19_709151_726138	ENSG00000099864.18	-0.590472
intron_19_8325096_8333014	0.530176	Pituitary	0.972253	KANK3	intron_19_8389980_8397898	ENSG00000186994.12	0.627737
intron_19_8413420_8418537	0.542395	Pituitary	0.972253	MARCHF2	intron_19_8478304_8483421	ENSG00000099785.11	0.609195
intron_19_9420218_9433668	0.539785	Pituitary	0.972253	ZNF266	intron_19_9530894_9544344	ENSG00000174652.20	-0.613139
intron_1_10261970_10263008	0.526634	Pituitary	0.972253	KIF1B	intron_1_10322028_10323066	ENSG00000054523.20	-0.633152
intron_1_10261970_10267380	0.526634	Pituitary	0.972253	KIF1B	intron_1_10322028_10327438	ENSG00000054523.20	0.633152
intron_1_108807549_108808783	0.537128	Pituitary	0.972253	STXBP3	intron_1_109350171_109351405	ENSG00000116266.11	0.617162
intron_1_111454356_111456086	0.546682	Pituitary	0.972253	ATP5PB	intron_1_111996978_111998708	ENSG00000116459.11	-0.60274
intron_1_114397860_114399457	0.525405	Pituitary	0.972253	TRIM33	intron_1_114940482_114942079	ENSG00000197323.12	-0.635036
intron_1_114709728_114713800	0.52696	Pituitary	0.972253	NRAS	intron_1_115252349_115256421	ENSG00000213281.5	-0.632653
intron_1_11650834_11654319	0.547591	Pituitary	0.972253	FBXO2	intron_1_11710891_11714376	ENSG00000116661.11	0.601375
intron_1_147259918_147264429	0.55396	Pituitary	0.972253	CHD1L	intron_1_146731572_146736088	ENSG00000131778.20	-0.591837
intron_1_147259918_147264429	0.55396	Pituitary	0.972253	ENSG00000237188	intron_1_146731572_146736088	ENSG00000237188.5	-0.591837
intron_1_149914187_149917739	0.536897	Pituitary	0.972253	SV2A	intron_1_149885739_149889291	ENSG00000159164.10	0.617512
intron_1_150149786_150150912	0.528257	Pituitary	0.972253	PLEKHO1	intron_1_150121976_150123102	ENSG00000023902.14	0.630669
intron_1_153630662_153631512	0.536808	Pituitary	0.972253	S100A1	intron_1_153603138_153603988	ENSG00000160678.12	-0.617647
intron_1_153630662_153631698	0.537057	Pituitary	0.972253	S100A1	intron_1_153603138_153604174	ENSG00000160678.12	0.61727
intron_1_153631111_153632034	0.536808	Pituitary	0.972253	ENSG00000271853	intron_1_153603587_153604510	ENSG00000271853.5	-0.617647
intron_1_15495452_15504611	0.550239	Pituitary	0.972253	CASP9	intron_1_15821947_15831106	ENSG00000132906.18	-0.597403
intron_1_154973508_154974248	0.545911	Pituitary	0.972253	SHC1	intron_1_154945984_154946724	ENSG00000160691.19	-0.603899
intron_1_156938513_156939548	0.53107	Pituitary	0.972253	ARHGEF11	intron_1_156908305_156909340	ENSG00000132694.19	-0.626374
intron_1_156944102_156944358	0.549239	Pituitary	0.972253	ARHGEF11	intron_1_156913894_156914150	ENSG00000132694.19	0.598901
intron_1_156957815_156958742	0.550039	Pituitary	0.972253	ARHGEF11	intron_1_156927607_156928534	ENSG00000132694.19	0.597701
intron_1_156986173_157044299	0.555936	Pituitary	0.972253	ARHGEF11	intron_1_156955965_157014091	ENSG00000132694.19	0.588889
intron_1_16017207_16017765	0.52841	Pituitary	0.972253	HSPB7	intron_1_16343702_16344260	ENSG00000173641.18	0.630435
intron_1_160332557_160335242	0.55145	Pituitary	0.972253	COPA	intron_1_160302347_160305032	ENSG00000122218.17	-0.595588
intron_1_161118209_161118786	0.533986	Pituitary	0.972253	NIT1	intron_1_161087999_161088576	ENSG00000158793.14	-0.621934
intron_1_161118239_161118786	0.533986	Pituitary	0.972253	NIT1	intron_1_161088029_161088576	ENSG00000158793.14	0.621934
intron_1_161167234_161170620	0.558318	Pituitary	0.972253	PPOX	intron_1_161137024_161140410	ENSG00000143224.18	0.585341
intron_1_161168127_161168413	0.558318	Pituitary	0.972253	PPOX	intron_1_161137917_161138203	ENSG00000143224.18	-0.585341
intron_1_161168127_161168445	0.553184	Pituitary	0.972253	PPOX	intron_1_161137917_161138235	ENSG00000143224.18	0.592996
intron_1_161191564_161192065	0.528671	Pituitary	0.972253	ADAMTS4	intron_1_161161354_161161855	ENSG00000158859.10	0.630037
intron_1_1616614_1623431	0.536826	Pituitary	0.972253	MIB2	intron_1_1551994_1558811	ENSG00000197530.13	0.61762
intron_1_16449201_16450125	0.551371	Pituitary	0.972253	NECAP2	intron_1_16775696_16776620	ENSG00000157191.20	-0.595707
intron_1_16449201_16451838	0.551371	Pituitary	0.972253	NECAP2	intron_1_16775696_16778333	ENSG00000157191.20	-0.595707
intron_1_17022730_17023973	0.541307	Pituitary	0.972253	SDHB	intron_1_17349225_17350468	ENSG00000117118.10	-0.610837
intron_1_173775842_173782124	0.553354	Pituitary	0.972253	KLHL20	intron_1_173744981_173751262	ENSG00000076321.11	0.592742
intron_1_177932569_177933214	0.555239	Pituitary	0.972253	SEC16B	intron_1_177901704_177902349	ENSG00000120341.19	-0.589928
intron_1_177947942_177958132	0.544349	Pituitary	0.972253	SEC16B	intron_1_177917077_177927267	ENSG00000120341.19	-0.60625
intron_1_177960939_177961590	0.529584	Pituitary	0.972253	CRYZL2P-SEC16B	intron_1_177930074_177930725	ENSG00000254154.8	0.628641
intron_1_177960939_177961590	0.529584	Pituitary	0.972253	SEC16B	intron_1_177930074_177930725	ENSG00000120341.19	0.628641
intron_1_180936670_180938555	0.544842	Pituitary	0.972253	KIAA1614	intron_1_180905806_180907691	ENSG00000135835.12	0.605507
intron_1_1963867_1964888	0.551886	Pituitary	0.972253	CFAP74	intron_1_1895306_1896327	ENSG00000142609.20	-0.594937
intron_1_200666751_200669767	0.541292	Pituitary	0.972253	DDX59	intron_1_200635879_200638895	ENSG00000118197.14	-0.61086
intron_1_201224874_201225824	0.525785	Pituitary	0.972253	IGFN1	intron_1_201194002_201194952	ENSG00000163395.17	-0.634454
intron_1_205187806_205211271	0.541126	Pituitary	0.972253	DSTYK	intron_1_205156934_205180399	ENSG00000133059.17	-0.611111
intron_1_205381856_205420455	0.533234	Pituitary	0.972253	LEMD1	intron_1_205350984_205389583	ENSG00000186007.10	0.623077
intron_1_206430222_206436965	0.536808	Pituitary	0.972253	SRGAP2	intron_1_206603572_206610315	ENSG00000266028.8	-0.617647
intron_1_212738686_212739534	0.556557	Pituitary	0.972253	NSL1	intron_1_212912028_212912876	ENSG00000117697.15	-0.587963
intron_1_21831796_21832495	0.542635	Pituitary	0.972253	HSPG2	intron_1_22158289_22158988	ENSG00000142798.20	-0.608833
intron_1_22007515_22009705	0.541986	Pituitary	0.972253	CELA3A	intron_1_22334008_22336198	ENSG00000142789.20	0.609813
intron_1_22007515_22009705	0.541986	Pituitary	0.972253	ENSG00000285959	intron_1_22334008_22336198	ENSG00000285959.1	0.609813
intron_1_221739787_221741981	0.536539	Pituitary	0.972253	DUSP10	intron_1_221913129_221915323	ENSG00000143507.18	0.618056
intron_1_222584297_222588443	0.547575	Pituitary	0.972253	TAF1A	intron_1_222757639_222761785	ENSG00000143498.18	0.601399
intron_1_224191156_224192332	0.551842	Pituitary	0.972253	DEGS1	intron_1_224378858_224380034	ENSG00000143753.13	-0.595002
intron_1_224296618_224300562	0.556083	Pituitary	0.972253	NVL	intron_1_224484320_224488264	ENSG00000143748.18	0.58867
intron_1_225937804_225939361	0.525539	Pituitary	0.972253	LEFTY2	intron_1_226125504_226127061	ENSG00000143768.13	-0.634831
intron_1_228217288_228219324	0.529475	Pituitary	0.972253	OBSCN	intron_1_228404989_228407025	ENSG00000154358.23	0.628808
intron_1_235380149_235401503	0.535885	Pituitary	0.972253	TBCE	intron_1_235543464_235564818	ENSG00000285053.1	0.619048
intron_1_235380149_235401503	0.535885	Pituitary	0.972253	TBCE	intron_1_235543464_235564818	ENSG00000284770.2	0.619048
intron_1_235380149_235414433	0.535885	Pituitary	0.972253	TBCE	intron_1_235543464_235577748	ENSG00000285053.1	-0.619048
intron_1_235380149_235414433	0.535885	Pituitary	0.972253	TBCE	intron_1_235543464_235577748	ENSG00000284770.2	-0.619048
intron_1_25813993_25814077	0.545116	Pituitary	0.972253	ENSG00000255054	intron_1_26140484_26140568	ENSG00000255054.3	0.605096
intron_1_25813993_25814077	0.545116	Pituitary	0.972253	SELENON	intron_1_26140484_26140568	ENSG00000162430.18	0.605096
intron_1_25982477_25983946	0.545701	Pituitary	0.972253	PAFAH2	intron_1_26308968_26310437	ENSG00000158006.14	-0.604215
intron_1_27342150_27345297	0.540472	Pituitary	0.972253	SYTL1	intron_1_27668641_27671788	ENSG00000142765.18	0.6121
intron_1_27357876_27358181	0.544817	Pituitary	0.972253	MAP3K6	intron_1_27684367_27684672	ENSG00000142733.18	-0.605545
intron_1_29039426_29053104	0.533852	Pituitary	0.972253	EPB41	intron_1_29365938_29379616	ENSG00000159023.23	-0.622137
intron_1_31310164_31319109	0.534565	Pituitary	0.972253	ZCCHC17	intron_1_31783011_31791956	ENSG00000121766.16	0.621053
intron_1_31425409_31425776	0.544621	Pituitary	0.972253	SERINC2	intron_1_31898256_31898623	ENSG00000168528.12	0.605839
intron_1_31653676_31653867	0.546137	Pituitary	0.972253	COL16A1	intron_1_32119277_32119468	ENSG00000084636.18	0.603559
intron_1_32194160_32194902	0.523714	Pituitary	0.972253	TXLNA	intron_1_32659761_32660503	ENSG00000084652.16	0.637631
intron_1_32221197_32221867	0.55378	Pituitary	0.972253	TMEM234	intron_1_32686798_32687468	ENSG00000160055.20	-0.592105
intron_1_3772788_3773063	0.547895	Pituitary	0.972253	SMIM1	intron_1_3689352_3689627	ENSG00000235169.11	0.600917
intron_1_3892996_3900172	0.540522	Pituitary	0.972253	C1orf174	intron_1_3809560_3816736	ENSG00000198912.12	-0.612024
intron_1_39372596_39379203	0.555462	Pituitary	0.972253	MACF1	intron_1_39838268_39844875	ENSG00000127603.32	0.589595
intron_1_39388658_39422374	0.528657	Pituitary	0.972253	MACF1	intron_1_39854330_39888046	ENSG00000127603.32	0.630058
intron_1_43993964_43995108	0.527865	Pituitary	0.972253	CCDC24	intron_1_44459636_44460780	ENSG00000159214.13	-0.631268
intron_1_43995162_43995601	0.535607	Pituitary	0.972253	CCDC24	intron_1_44460834_44461273	ENSG00000159214.13	0.619469
intron_1_45457871_45490852	0.539813	Pituitary	0.972253	ENSG00000288208	intron_1_45923543_45956524	ENSG00000288208.1	0.613095
intron_1_45457871_45490852	0.539813	Pituitary	0.972253	TESK2	intron_1_45923543_45956524	ENSG00000070759.17	0.613095
intron_1_45606591_45613169	0.527156	Pituitary	0.972253	NASP	intron_1_46072263_46078841	ENSG00000132780.17	0.632353
intron_1_46000979_46002805	0.537933	Pituitary	0.972253	MAST2	intron_1_46466651_46468477	ENSG00000086015.23	-0.615942
intron_1_46194401_46194553	0.558068	Pituitary	0.972253	POMGNT1	intron_1_46660073_46660225	ENSG00000085998.15	-0.585714
intron_1_46194401_46194844	0.558068	Pituitary	0.972253	POMGNT1	intron_1_46660073_46660516	ENSG00000085998.15	0.585714
intron_1_46194651_46194844	0.558068	Pituitary	0.972253	POMGNT1	intron_1_46660323_46660516	ENSG00000085998.15	0.585714
intron_1_48413151_48451552	0.558154	Pituitary	0.972253	SPATA6	intron_1_48878823_48917224	ENSG00000132122.12	-0.585586
intron_1_52896597_52899174	0.545633	Pituitary	0.972253	ECHDC2	intron_1_53362269_53364846	ENSG00000121310.17	0.604317
intron_1_52911790_52913895	0.526673	Pituitary	0.972253	ECHDC2	intron_1_53377462_53379567	ENSG00000121310.17	-0.633094
intron_1_53062308_53069801	0.5429	Pituitary	0.972253	PODN	intron_1_53527980_53535473	ENSG00000174348.14	0.608434
intron_1_53071628_53072933	0.539537	Pituitary	0.972253	PODN	intron_1_53537300_53538605	ENSG00000174348.14	0.613514
intron_1_54584862_54585835	0.542966	Pituitary	0.972253	ACOT11	intron_1_55050535_55051508	ENSG00000162390.18	-0.608333
intron_1_54706537_54709014	0.527338	Pituitary	0.972253	MROH7-TTC4	intron_1_55172210_55174687	ENSG00000271723.5	-0.632075
intron_1_54706537_54709014	0.527338	Pituitary	0.972253	MROH7	intron_1_55172210_55174687	ENSG00000184313.20	-0.632075
intron_1_54706537_54715523	0.527338	Pituitary	0.972253	MROH7-TTC4	intron_1_55172210_55181196	ENSG00000271723.5	0.632075
intron_1_59297150_59321536	0.534903	Pituitary	0.972253	FGGY	intron_1_59762822_59787208	ENSG00000172456.18	-0.620539
intron_1_6218369_6219236	0.536818	Pituitary	0.972253	RNF207	intron_1_6278429_6279296	ENSG00000158286.13	-0.617631
intron_1_6449091_6451603	0.550211	Pituitary	0.972253	ESPN	intron_1_6509151_6511663	ENSG00000187017.18	0.597444
intron_1_70355208_70366444	0.533866	Pituitary	0.972253	HHLA3	intron_1_70820891_70832127	ENSG00000197568.15	0.622116
intron_1_71065752_71066776	0.552909	Pituitary	0.972253	ZRANB2	intron_1_71531435_71532459	ENSG00000132485.14	-0.593407
intron_1_7786836_7787198	0.527913	Pituitary	0.972253	PER3	intron_1_7846896_7847258	ENSG00000049246.15	-0.631195
intron_1_7786836_7788045	0.535294	Pituitary	0.972253	PER3	intron_1_7846896_7848105	ENSG00000049246.15	0.619945
intron_1_7787246_7788045	0.527913	Pituitary	0.972253	PER3	intron_1_7847306_7848105	ENSG00000049246.15	-0.631195
intron_1_77916133_77917960	0.539656	Pituitary	0.972253	NEXN	intron_1_78381818_78383645	ENSG00000162614.19	-0.613333
intron_1_77918273_77925188	0.526645	Pituitary	0.972253	NEXN	intron_1_78383958_78390873	ENSG00000162614.19	0.633136
intron_1_81985355_81987289	0.543079	Pituitary	0.972253	ADGRL2	intron_1_82451039_82452973	ENSG00000117114.21	-0.608163
intron_1_81985355_81990391	0.543079	Pituitary	0.972253	ADGRL2	intron_1_82451039_82456075	ENSG00000117114.21	0.608163
intron_1_86650381_86693163	0.556927	Pituitary	0.972253	CLCA4-AS1	intron_1_87116064_87158846	ENSG00000236915.3	0.587413
intron_1_88771879_88784639	0.531205	Pituitary	0.972253	PKN2	intron_1_89237562_89250322	ENSG00000065243.20	-0.626168
intron_1_88857487_88859882	0.546852	Pituitary	0.972253	GTF2B	intron_1_89323170_89325565	ENSG00000137947.12	0.602484
intron_1_89015414_89020126	0.548275	Pituitary	0.972253	GBP3	intron_1_89481097_89485809	ENSG00000117226.12	-0.600346
intron_1_90837765_90851483	0.529106	Pituitary	0.972253	LINC02609	intron_1_91303322_91317040	ENSG00000233593.12	0.629371
intron_1_9104634_9105486	0.535125	Pituitary	0.972253	GPR157	intron_1_9164693_9165545	ENSG00000180758.12	-0.620201
intron_1_9104634_9111276	0.535125	Pituitary	0.972253	GPR157	intron_1_9164693_9171335	ENSG00000180758.12	0.620201
intron_1_941306_942136	0.524015	Pituitary	0.972253	SAMD11	intron_1_876686_877516	ENSG00000187634.13	0.637168
intron_1_94638558_94679425	0.536708	Pituitary	0.972253	SLC44A3-AS1	intron_1_95104114_95144981	ENSG00000224081.10	0.617799
intron_1_94840037_94842000	0.539202	Pituitary	0.972253	SLC44A3	intron_1_95305593_95307556	ENSG00000143036.17	-0.61402
intron_1_94891267_94892281	0.526863	Pituitary	0.972253	SLC44A3	intron_1_95356823_95357837	ENSG00000143036.17	0.632801
intron_1_95234315_95239777	0.552138	Pituitary	0.972253	RWDD3	intron_1_95699871_95705333	ENSG00000122481.17	-0.59456
intron_20_20098814_20142857	0.556149	Pituitary	0.972253	CFAP61	intron_20_20079458_20123501	ENSG00000089101.19	-0.588571
intron_20_2461939_2462636	0.533317	Pituitary	0.972253	SNRPB	intron_20_2442585_2443282	ENSG00000125835.20	0.622951
intron_20_25526598_25540022	0.539785	Pituitary	0.972253	NINL	intron_20_25507234_25520658	ENSG00000101004.16	0.613139
intron_20_30287472_30288271	0.544621	Pituitary	0.972253	LINC01597	intron_20_29522148_29522947	ENSG00000205611.5	-0.605839
intron_20_3218632_3221841	0.551113	Pituitary	0.972253	ITPA	intron_20_3199278_3202487	ENSG00000125877.13	0.596093
intron_20_3270562_3278912	0.533666	Pituitary	0.972253	DNAAF9	intron_20_3251208_3259558	ENSG00000088854.13	-0.622419
intron_20_33994131_34031522	0.538076	Pituitary	0.972253	RALY	intron_20_32581937_32619328	ENSG00000125970.12	0.615725
intron_20_35618130_35618450	0.55778	Pituitary	0.972253	SPAG4	intron_20_34206052_34206372	ENSG00000061656.11	0.586142
intron_20_3673496_3673574	0.533974	Pituitary	0.972253	ADAM33	intron_20_3654143_3654221	ENSG00000149451.19	0.621951
intron_20_3801388_3801722	0.5387	Pituitary	0.972253	CDC25B	intron_20_3782035_3782369	ENSG00000101224.18	0.61478
intron_20_3801388_3801924	0.5387	Pituitary	0.972253	CDC25B	intron_20_3782035_3782571	ENSG00000101224.18	0.61478
intron_20_3801802_3801924	0.5387	Pituitary	0.972253	CDC25B	intron_20_3782449_3782571	ENSG00000101224.18	-0.61478
intron_20_38448730_38450262	0.530364	Pituitary	0.972253	SNHG11	intron_20_37077373_37078905	ENSG00000174365.22	0.627451
intron_20_38448730_38450336	0.530364	Pituitary	0.972253	SNHG11	intron_20_37077373_37078979	ENSG00000174365.22	-0.627451
intron_20_38570847_38574150	0.54572	Pituitary	0.972253	RALGAPB	intron_20_37199490_37202793	ENSG00000170471.15	-0.604186
intron_20_410025_417526	0.54264	Pituitary	0.972253	RBCK1	intron_20_390669_398170	ENSG00000125826.22	-0.608825
intron_20_41425394_41426093	0.554786	Pituitary	0.972253	CHD6	intron_20_40054034_40054733	ENSG00000124177.16	0.590604
intron_20_44952704_44958337	0.535885	Pituitary	0.972253	PABPC1L	intron_20_43581345_43586978	ENSG00000101104.13	0.619048
intron_20_45899685_45899836	0.540232	Pituitary	0.972253	PLTP	intron_20_44528324_44528475	ENSG00000100979.15	-0.612462
intron_20_45941207_45943097	0.553258	Pituitary	0.972253	PCIF1	intron_20_44569846_44571736	ENSG00000100982.12	-0.592885
intron_20_50948662_50955186	0.555405	Pituitary	0.972253	DPM1	intron_20_49565199_49571723	ENSG00000000419.14	0.589681
intron_20_5604440_5610842	0.532557	Pituitary	0.972253	GPCPD1	intron_20_5585086_5591488	ENSG00000125772.14	-0.624108
intron_20_62312050_62312173	0.549058	Pituitary	0.972253	LAMA5	intron_20_60887106_60887229	ENSG00000130702.15	0.599172
intron_20_62319795_62320559	0.547873	Pituitary	0.972253	LAMA5	intron_20_60894851_60895615	ENSG00000130702.15	0.60095
intron_20_62547702_62547827	0.545589	Pituitary	0.972253	CRMA	intron_20_61144909_61145034	ENSG00000174403.17	-0.604383
intron_20_62548000_62548312	0.545589	Pituitary	0.972253	CRMA	intron_20_61145207_61145519	ENSG00000174403.17	0.604383
intron_20_62805030_62807537	0.539266	Pituitary	0.972253	OGFR	intron_20_61436382_61438889	ENSG00000060491.17	0.613924
intron_20_63875875_63882719	0.527229	Pituitary	0.972253	TPD52L2	intron_20_62507228_62514072	ENSG00000101150.18	0.632242
intron_20_9401590_9403001	0.544072	Pituitary	0.972253	PLCB4	intron_20_9382237_9383648	ENSG00000101333.19	0.606667
intron_21_29036374_29037276	0.529838	Pituitary	0.972253	USP16	intron_21_30408695_30409597	ENSG00000156256.15	0.628253
intron_21_29036374_29037279	0.550297	Pituitary	0.972253	USP16	intron_21_30408695_30409600	ENSG00000156256.15	-0.597315
intron_21_33230216_33241886	0.531572	Pituitary	0.972253	ENSG00000249624	intron_21_34602521_34614191	ENSG00000249624.10	0.625608
intron_21_33230216_33241886	0.531572	Pituitary	0.972253	IFNAR2	intron_21_34602521_34614191	ENSG00000159110.22	0.625608
intron_21_33252830_33260597	0.543116	Pituitary	0.972253	ENSG00000249624	intron_21_34625135_34632902	ENSG00000249624.10	0.608108
intron_21_33252830_33260597	0.543116	Pituitary	0.972253	IFNAR2	intron_21_34625135_34632902	ENSG00000159110.22	0.608108
intron_21_33260727_33262561	0.543116	Pituitary	0.972253	IFNAR2	intron_21_34633032_34634866	ENSG00000159110.22	0.608108
intron_21_33268517_33276596	0.543116	Pituitary	0.972253	ENSG00000249624	intron_21_34640822_34648901	ENSG00000249624.10	-0.608108
intron_21_33268517_33276596	0.543116	Pituitary	0.972253	IL10RB	intron_21_34640822_34648901	ENSG00000243646.11	-0.608108
intron_21_33268517_33279752	0.543116	Pituitary	0.972253	IL10RB	intron_21_34640822_34652057	ENSG00000243646.11	-0.608108
intron_21_34707389_34707944	0.529537	Pituitary	0.972253	CLIC6	intron_21_36079687_36080242	ENSG00000159212.13	-0.628713
intron_21_36281611_36288014	0.532553	Pituitary	0.972253	DOP1B	intron_21_37653909_37660312	ENSG00000142197.13	0.624114
intron_21_39446081_39462375	0.538301	Pituitary	0.972253	SH3BGR	intron_21_40818007_40834301	ENSG00000185437.16	0.615385
intron_21_41420817_41421838	0.55596	Pituitary	0.972253	MX1	intron_21_42792744_42793765	ENSG00000157601.15	-0.588852
intron_21_42699011_42700694	0.539785	Pituitary	0.972253	PDE9A	intron_21_44119121_44120804	ENSG00000160191.18	-0.613139
intron_21_42699011_42732070	0.539785	Pituitary	0.972253	PDE9A	intron_21_44119121_44152180	ENSG00000160191.18	-0.613139
intron_21_42765494_42768188	0.538301	Pituitary	0.972253	PDE9A	intron_21_44185604_44188298	ENSG00000160191.18	-0.615385
intron_21_42768292_42769027	0.552241	Pituitary	0.972253	PDE9A	intron_21_44188402_44189137	ENSG00000160191.18	0.594406
intron_21_43960779_43967946	0.533974	Pituitary	0.972253	AGPAT3	intron_21_45380660_45387827	ENSG00000160216.21	-0.621951
intron_21_44333262_44334061	0.539081	Pituitary	0.972253	CFAP410	intron_21_45753145_45753944	ENSG00000160226.16	0.614203
intron_22_20744720_20747583	0.557884	Pituitary	0.972253	PI4KA	intron_22_21099008_21101871	ENSG00000241973.11	0.585987
intron_22_21629407_21629543	0.530853	Pituitary	0.972253	YDJC	intron_22_21983696_21983832	ENSG00000161179.14	0.626704
intron_22_24901957_24905105	0.537561	Pituitary	0.972253	SGSM1	intron_22_25297924_25301072	ENSG00000167037.19	-0.616505
intron_22_26482240_26483674	0.554431	Pituitary	0.972253	HPS4	intron_22_26878206_26879640	ENSG00000100099.22	-0.591133
intron_22_26482240_26483745	0.554431	Pituitary	0.972253	HPS4	intron_22_26878206_26879711	ENSG00000100099.22	0.591133
intron_22_26511195_26512099	0.534804	Pituitary	0.972253	TFIP11	intron_22_26907161_26908065	ENSG00000100109.17	-0.62069
intron_22_27860241_27873738	0.527996	Pituitary	0.972253	PITPNB	intron_22_28256229_28269726	ENSG00000180957.19	0.631068
intron_22_29260613_29260702	0.556015	Pituitary	0.972253	RHBDD3	intron_22_29656602_29656691	ENSG00000100263.14	0.588771
intron_22_29748571_29766949	0.539785	Pituitary	0.972253	ZMAT5	intron_22_30144560_30162938	ENSG00000100319.13	0.613139
intron_22_30376347_30376433	0.524539	Pituitary	0.972253	CCDC157	intron_22_30772336_30772422	ENSG00000187860.11	-0.636364
intron_22_31815212_31819022	0.527906	Pituitary	0.972253	DEPDC5	intron_22_32211198_32215008	ENSG00000100150.20	-0.631206
intron_22_31815212_31819022	0.527906	Pituitary	0.972253	ENSG00000285404	intron_22_32211198_32215008	ENSG00000285404.1	-0.631206
intron_22_35346969_35347055	0.549356	Pituitary	0.972253	TOM1	intron_22_35742962_35743048	ENSG00000100284.22	-0.598726
intron_22_35346972_35347055	0.549356	Pituitary	0.972253	TOM1	intron_22_35742965_35743048	ENSG00000100284.22	0.598726
intron_22_38059345_38065002	0.533095	Pituitary	0.972253	PICK1	intron_22_38455352_38461009	ENSG00000100151.16	0.623288
intron_22_38734397_38735174	0.529106	Pituitary	0.972253	GTPBP1	intron_22_39130402_39131179	ENSG00000100226.16	0.629371
intron_22_38734397_38737951	0.529106	Pituitary	0.972253	GTPBP1	intron_22_39130402_39133956	ENSG00000100226.16	-0.629371
intron_22_39141436_39149789	0.546548	Pituitary	0.972253	CBX7	intron_22_39537441_39545794	ENSG00000100307.13	-0.602941
intron_22_41206125_41209696	0.534303	Pituitary	0.972253	L3MBTL2	intron_22_41602129_41605700	ENSG00000100395.15	-0.621451
intron_22_41469508_41499726	0.542145	Pituitary	0.972253	ACO2	intron_22_41865512_41895730	ENSG00000100412.17	0.609572
intron_22_42876333_42879048	0.558068	Pituitary	0.972253	PACSIN2	intron_22_43272339_43275054	ENSG00000100266.19	-0.585714
intron_22_42877010_42879048	0.558068	Pituitary	0.972253	PACSIN2	intron_22_43273016_43275054	ENSG00000100266.19	0.585714
intron_22_44198722_44205757	0.535258	Pituitary	0.972253	PARVG	intron_22_44594602_44601637	ENSG00000138964.17	0.62
intron_22_46335846_46337779	0.529972	Pituitary	0.972253	TRMU	intron_22_46731743_46733676	ENSG00000100416.15	-0.628049
intron_22_46691777_46693427	0.528834	Pituitary	0.972253	CERK	intron_22_47087674_47089324	ENSG00000100422.14	0.629787
intron_22_46735508_46738007	0.557233	Pituitary	0.972253	CERK	intron_22_47131405_47133904	ENSG00000100422.14	-0.586957
intron_22_50190648_50193027	0.525833	Pituitary	0.972253	TRABD	intron_22_50629077_50631456	ENSG00000170638.10	-0.63438
intron_22_50465328_50465763	0.527218	Pituitary	0.972253	SBF1	intron_22_50903757_50904192	ENSG00000100241.22	0.632258
intron_22_50573715_50574335	0.538347	Pituitary	0.972253	CHKB-CPT1B	intron_22_51012144_51012764	ENSG00000254413.8	-0.615314
intron_22_50573715_50574335	0.538347	Pituitary	0.972253	CPT1B	intron_22_51012144_51012764	ENSG00000205560.13	-0.615314
intron_22_50586639_50586843	0.540861	Pituitary	0.972253	CHKB-DT	intron_22_51025068_51025272	ENSG00000205559.5	-0.611511
intron_2_100406707_100415041	0.546595	Pituitary	0.972253	CHST10	intron_2_101023169_101031503	ENSG00000115526.11	-0.602871
intron_2_101059539_101090254	0.545004	Pituitary	0.972253	TBC1D8	intron_2_101676001_101706716	ENSG00000204634.13	-0.605263
intron_2_101835978_101839819	0.53506	Pituitary	0.972253	MAP4K4	intron_2_102452440_102456281	ENSG00000071054.17	0.620301
intron_2_10673557_10675794	0.526418	Pituitary	0.972253	NOL10	intron_2_10813683_10815920	ENSG00000115761.17	0.633484
intron_2_112003187_112003904	0.550069	Pituitary	0.972253	MERTK	intron_2_112760764_112761481	ENSG00000153208.18	-0.597656
intron_2_112216468_112230703	0.527662	Pituitary	0.972253	ZC3H8	intron_2_112974045_112988280	ENSG00000144161.14	-0.631579
intron_2_112216468_112230903	0.527662	Pituitary	0.972253	ZC3H8	intron_2_112974045_112988480	ENSG00000144161.14	0.631579
intron_2_113263454_113265476	0.524162	Pituitary	0.972253	PAX8-AS1	intron_2_114021031_114023053	ENSG00000189223.15	-0.636943
intron_2_127051243_127057473	0.549903	Pituitary	0.972253	BIN1	intron_2_127808819_127815049	ENSG00000136717.15	0.597906
intron_2_127505752_127526175	0.554359	Pituitary	0.972253	IWS1	intron_2_128263328_128283751	ENSG00000163166.15	-0.591241
intron_2_131515747_131516314	0.552679	Pituitary	0.972253	SMPD4BP	intron_2_132273320_132273887	ENSG00000152117.18	-0.59375
intron_2_152717995_152720533	0.54526	Pituitary	0.972253	ARL6IP6	intron_2_153574509_153577047	ENSG00000177917.12	-0.604878
intron_2_159136298_159149142	0.555734	Pituitary	0.972253	TANC1	intron_2_159992809_160005653	ENSG00000115183.15	0.589189
intron_2_159748903_159752402	0.548027	Pituitary	0.972253	MARCHF7	intron_2_160605414_160608913	ENSG00000136536.15	-0.600719
intron_2_160303487_160313156	0.547736	Pituitary	0.972253	RBMS1	intron_2_161159998_161169667	ENSG00000153250.21	0.601156
intron_2_161160484_161179614	0.536014	Pituitary	0.972253	TANK	intron_2_162016995_162036125	ENSG00000136560.14	-0.618852
intron_2_161203595_161204675	0.538717	Pituitary	0.972253	TANK	intron_2_162060106_162061186	ENSG00000136560.14	0.614754
intron_2_164915273_164915903	0.557233	Pituitary	0.972253	SLC38A11	intron_2_165771783_165772413	ENSG00000169507.10	0.586957
intron_2_165100424_165112885	0.525237	Pituitary	0.972253	SCN3A	intron_2_165956934_165969395	ENSG00000153253.20	0.635294
intron_2_167964726_168012634	0.531338	Pituitary	0.972253	STK39	intron_2_168821236_168869144	ENSG00000198648.12	0.625966
intron_2_171443613_171448681	0.545151	Pituitary	0.972253	DCAF17	intron_2_172300123_172305191	ENSG00000115827.14	-0.605042
intron_2_177462018_177468416	0.531468	Pituitary	0.972253	AGPS	intron_2_178326746_178333144	ENSG00000018510.18	0.625767
intron_2_178126184_178129397	0.545411	Pituitary	0.972253	RBM45	intron_2_178990911_178994124	ENSG00000155636.15	0.604651
intron_2_187428889_187431297	0.550239	Pituitary	0.972253	CALCRL	intron_2_188293616_188296024	ENSG00000064989.13	0.597403
intron_2_187478803_187484124	0.547635	Pituitary	0.972253	TFPI	intron_2_188343530_188348851	ENSG00000003436.16	-0.601307
intron_2_189733229_189737683	0.531971	Pituitary	0.972253	ANKAR	intron_2_190597955_190602409	ENSG00000151687.15	0.625
intron_2_190359698_190360039	0.547797	Pituitary	0.972253	INPP1	intron_2_191224424_191224765	ENSG00000151689.13	0.601064
intron_2_190360306_190362627	0.547797	Pituitary	0.972253	INPP1	intron_2_191225032_191227353	ENSG00000151689.13	-0.601064
intron_2_200329480_200383867	0.543756	Pituitary	0.972253	SPATS2L	intron_2_201194203_201248590	ENSG00000196141.14	-0.607143
intron_2_215391814_215394528	0.523556	Pituitary	0.972253	FN1	intron_2_216256537_216259251	ENSG00000115414.21	0.637874
intron_2_216660786_216661858	0.542101	Pituitary	0.972253	IGFBP2	intron_2_217525509_217526581	ENSG00000115457.10	0.609639
intron_2_218280126_218281940	0.549413	Pituitary	0.972253	TMBIM1	intron_2_219144849_219146663	ENSG00000135926.15	0.598639
intron_2_218282181_218287207	0.549413	Pituitary	0.972253	TMBIM1	intron_2_219146904_219151930	ENSG00000135926.15	-0.598639
intron_2_218661520_218661759	0.543568	Pituitary	0.972253	BCS1L	intron_2_219526243_219526482	ENSG00000074582.15	0.607427
intron_2_218662260_218662510	0.543568	Pituitary	0.972253	BCS1L	intron_2_219526983_219527233	ENSG00000074582.15	-0.607427
intron_2_218662260_218662515	0.543568	Pituitary	0.972253	BCS1L	intron_2_219526983_219527238	ENSG00000074582.15	0.607427
intron_2_219038578_219040519	0.537455	Pituitary	0.972253	CFAP65	intron_2_219903300_219905241	ENSG00000181378.14	-0.616667
intron_2_219225572_219226869	0.545878	Pituitary	0.972253	ATG9A	intron_2_220090294_220091591	ENSG00000198925.12	0.603949
intron_2_224535641_224557659	0.544885	Pituitary	0.972253	CUL3	intron_2_225400358_225422376	ENSG00000036257.14	0.605442
intron_2_224535641_224584944	0.544885	Pituitary	0.972253	CUL3	intron_2_225400358_225449661	ENSG00000036257.14	-0.605442
intron_2_227007588_227008018	0.541667	Pituitary	0.972253	COL4A4	intron_2_227872304_227872734	ENSG00000081052.14	-0.610294
intron_2_227109286_227111678	0.529356	Pituitary	0.972253	COL4A4	intron_2_227974002_227976394	ENSG00000081052.14	0.628989
intron_2_231345090_231355798	0.542966	Pituitary	0.972253	ARMC9	intron_2_232209802_232220510	ENSG00000135931.19	-0.608333
intron_2_231463316_231464336	0.524861	Pituitary	0.972253	NCL	intron_2_232328027_232329047	ENSG00000115053.17	-0.63587
intron_2_231733033_231737187	0.538301	Pituitary	0.972253	PDE6D	intron_2_232597743_232601897	ENSG00000156973.14	0.615385
intron_2_237577382_237585998	0.546548	Pituitary	0.972253	RAB17	intron_2_238486025_238494641	ENSG00000124839.13	-0.602941
intron_2_237769818_237769943	0.544215	Pituitary	0.972253	LRRFIP1	intron_2_238678461_238678586	ENSG00000124831.20	0.606452
intron_2_237769992_237772081	0.544215	Pituitary	0.972253	LRRFIP1	intron_2_238678635_238680724	ENSG00000124831.20	-0.606452
intron_2_238348848_238349325	0.549622	Pituitary	0.972253	TRAF3IP1	intron_2_239257489_239257966	ENSG00000204104.12	-0.598326
intron_2_238349408_238352827	0.549622	Pituitary	0.972253	TRAF3IP1	intron_2_239258049_239261468	ENSG00000204104.12	-0.598326
intron_2_240555055_240560731	0.557233	Pituitary	0.972253	ANKMY1	intron_2_241494472_241500148	ENSG00000144504.16	0.586957
intron_2_24068459_24074076	0.527267	Pituitary	0.972253	SF3B6	intron_2_24291329_24296946	ENSG00000115128.7	0.632184
intron_2_240746177_240747236	0.557371	Pituitary	0.972253	KIF1A	intron_2_241685594_241686653	ENSG00000130294.18	0.586751
intron_2_240750547_240758360	0.557371	Pituitary	0.972253	KIF1A	intron_2_241689964_241697777	ENSG00000130294.18	0.586751
intron_2_24076969_24080876	0.534933	Pituitary	0.972253	FAM228B	intron_2_24299839_24303746	ENSG00000219626.9	-0.620493
intron_2_24077761_24079444	0.523519	Pituitary	0.972253	TP53I3	intron_2_24300631_24302314	ENSG00000115129.14	0.637931
intron_2_24077761_24080819	0.523519	Pituitary	0.972253	TP53I3	intron_2_24300631_24303689	ENSG00000115129.14	-0.637931
intron_2_241097427_241102253	0.52564	Pituitary	0.972253	MTERF4	intron_2_242036842_242041668	ENSG00000122085.17	0.634675
intron_2_241099894_241102253	0.52564	Pituitary	0.972253	MTERF4	intron_2_242039309_242041668	ENSG00000122085.17	0.634675
intron_2_241268541_241271917	0.543456	Pituitary	0.972253	HDLBP	intron_2_242207956_242211332	ENSG00000115677.18	0.607595
intron_2_241336098_241336785	0.526673	Pituitary	0.972253	SEPTIN2	intron_2_242275513_242276200	ENSG00000168385.18	-0.633094
intron_2_241336098_241337382	0.526673	Pituitary	0.972253	SEPTIN2	intron_2_242275513_242276797	ENSG00000168385.18	0.633094
intron_2_24139450_24146748	0.549526	Pituitary	0.972253	ENSG00000276087	intron_2_24362320_24369618	ENSG00000276087.2	-0.59847
intron_2_24139450_24146748	0.549526	Pituitary	0.972253	FAM228B	intron_2_24362320_24369618	ENSG00000219626.9	-0.59847
intron_2_241972169_241972452	0.526429	Pituitary	0.972253	LINC01238	intron_2_242914320_242914603	ENSG00000237940.3	-0.633467
intron_2_241972556_241974450	0.526429	Pituitary	0.972253	LINC01238	intron_2_242914707_242916601	ENSG00000237940.3	0.633467
intron_2_253115_263984	0.543756	Pituitary	0.972253	SH3YL1	intron_2_253115_263984	ENSG00000035115.22	0.607143
intron_2_253115_264542	0.543756	Pituitary	0.972253	SH3YL1	intron_2_253115_264542	ENSG00000035115.22	-0.607143
intron_2_26234355_26236855	0.531442	Pituitary	0.972253	HADHA	intron_2_26457223_26459723	ENSG00000084754.12	-0.625806
intron_2_26236988_26238934	0.531442	Pituitary	0.972253	HADHA	intron_2_26459856_26461802	ENSG00000084754.12	0.625806
intron_2_26239004_26239102	0.531442	Pituitary	0.972253	HADHA	intron_2_26461872_26461970	ENSG00000084754.12	-0.625806
intron_2_26261063_26263380	0.531442	Pituitary	0.972253	HADHB	intron_2_26483931_26486248	ENSG00000138029.14	0.625806
intron_2_26285571_26289918	0.531442	Pituitary	0.972253	HADHB	intron_2_26508439_26512786	ENSG00000138029.14	0.625806
intron_2_27203867_27204461	0.546799	Pituitary	0.972253	SLC5A6	intron_2_27426735_27427329	ENSG00000138074.15	-0.602564
intron_2_27223037_27223563	0.527473	Pituitary	0.972253	CAD	intron_2_27445905_27446431	ENSG00000084774.14	0.631868
intron_2_27461836_27462701	0.543427	Pituitary	0.972253	IFT172	intron_2_27684703_27685568	ENSG00000138002.16	-0.607639
intron_2_31249468_31260510	0.530722	Pituitary	0.972253	EHD3	intron_2_31472334_31483376	ENSG00000013016.16	0.626904
intron_2_3558998_3561317	0.534318	Pituitary	0.972253	RNASEH1-DT	intron_2_3606588_3608907	ENSG00000234171.5	0.621429
intron_2_37293271_37316237	0.531971	Pituitary	0.972253	PRKD3	intron_2_37520414_37543380	ENSG00000115825.11	0.625
intron_2_39516541_39518583	0.558476	Pituitary	0.972253	MAP4K3-DT	intron_2_39743682_39745724	ENSG00000231312.8	0.585106
intron_2_42303446_42304484	0.539352	Pituitary	0.972253	EML4	intron_2_42530586_42531624	ENSG00000143924.19	-0.613793
intron_2_47021979_47023408	0.548016	Pituitary	0.972253	TTC7A	intron_2_47249118_47250547	ENSG00000068724.18	-0.600736
intron_2_50922687_50925938	0.526516	Pituitary	0.972253	NRXN1	intron_2_51149825_51153076	ENSG00000179915.25	0.633333
intron_2_53750941_53786821	0.545703	Pituitary	0.972253	ASB3	intron_2_53978078_54013958	ENSG00000115239.24	0.604212
intron_2_54659999_54664453	0.541011	Pituitary	0.972253	SPTBN1	intron_2_54887136_54891590	ENSG00000115306.16	0.611285
intron_2_55922939_55923711	0.528657	Pituitary	0.972253	EFEMP1	intron_2_56150074_56150846	ENSG00000115380.20	0.630058
intron_2_63492940_63588197	0.540841	Pituitary	0.972253	WDPCP	intron_2_63720074_63815331	ENSG00000143951.16	0.611542
intron_2_63842204_63856306	0.528303	Pituitary	0.972253	UGP2	intron_2_64069338_64083440	ENSG00000169764.16	0.630598
intron_2_69480961_69482711	0.532405	Pituitary	0.972253	AAK1	intron_2_69708093_69709843	ENSG00000115977.21	0.624339
intron_2_69482812_69495985	0.528937	Pituitary	0.972253	AAK1	intron_2_69709944_69723117	ENSG00000115977.21	0.62963
intron_2_69844196_69847543	0.555149	Pituitary	0.972253	GMCL1	intron_2_70071328_70074675	ENSG00000087338.5	0.590062
intron_2_70182935_70190543	0.538741	Pituitary	0.972253	C2orf42	intron_2_70410067_70417675	ENSG00000115998.8	0.614719
intron_2_70212845_70214349	0.540861	Pituitary	0.972253	TIA1	intron_2_70439977_70441481	ENSG00000116001.17	-0.611511
intron_2_70224629_70225328	0.555239	Pituitary	0.972253	TIA1	intron_2_70451761_70452460	ENSG00000116001.17	-0.589928
intron_2_70224629_70227735	0.555239	Pituitary	0.972253	TIA1	intron_2_70451761_70454867	ENSG00000116001.17	-0.589928
intron_2_70230854_70236079	0.536083	Pituitary	0.972253	TIA1	intron_2_70457986_70463211	ENSG00000116001.17	-0.618747
intron_2_70258276_70259360	0.531258	Pituitary	0.972253	PCYOX1	intron_2_70485408_70486492	ENSG00000116005.12	-0.626087
intron_2_70300980_70301925	0.55567	Pituitary	0.972253	FAM136A	intron_2_70528112_70529057	ENSG00000035141.9	0.589286
intron_2_70301603_70301925	0.540275	Pituitary	0.972253	FAM136A	intron_2_70528735_70529057	ENSG00000035141.9	-0.612397
intron_2_70984249_70984611	0.552791	Pituitary	0.972253	ANKRD53	intron_2_71211379_71211741	ENSG00000144031.12	0.593583
intron_2_72559521_72575492	0.528457	Pituitary	0.972253	EXOC6B	intron_2_72786650_72802621	ENSG00000144036.16	-0.630363
intron_2_73265966_73266457	0.555363	Pituitary	0.972253	FBXO41	intron_2_73493094_73493585	ENSG00000163013.12	0.589744
intron_2_73860151_73862203	0.544885	Pituitary	0.972253	STAMBP	intron_2_74087278_74089330	ENSG00000124356.17	0.605442
intron_2_74679334_74679599	0.543632	Pituitary	0.972253	SEMA4F	intron_2_74906461_74906726	ENSG00000135622.13	-0.60733
intron_2_74959091_74959341	0.55559	Pituitary	0.972253	POLE4	intron_2_75186218_75186468	ENSG00000115350.12	-0.589404
intron_2_75664783_75665929	0.556641	Pituitary	0.972253	GCFC2	intron_2_75891909_75893055	ENSG00000005436.14	0.587838
intron_2_75690719_75691977	0.555789	Pituitary	0.972253	GCFC2	intron_2_75917845_75919103	ENSG00000005436.14	0.589107
intron_2_85394958_85395538	0.539027	Pituitary	0.972253	CAPG	intron_2_85622081_85622661	ENSG00000042493.16	0.614286
intron_2_85596649_85596822	0.530131	Pituitary	0.972253	RNF181	intron_2_85823772_85823945	ENSG00000168894.10	0.627805
intron_2_85844554_85846377	0.556478	Pituitary	0.972253	ST3GAL5	intron_2_86071677_86073500	ENSG00000115525.18	-0.58808
intron_2_86153574_86158592	0.536808	Pituitary	0.972253	IMMT	intron_2_86380697_86385715	ENSG00000132305.22	-0.617647
intron_2_9630534_9630941	0.544891	Pituitary	0.972253	YWHAQ	intron_2_9770663_9771070	ENSG00000134308.14	0.605433
intron_2_96694072_96694360	0.537933	Pituitary	0.972253	FER1L5	intron_2_97359809_97360097	ENSG00000249715.13	0.615942
intron_2_96827900_96828099	0.552909	Pituitary	0.972253	CNNM3	intron_2_97493637_97493836	ENSG00000168763.16	0.593407
intron_3_100728858_100732508	0.552394	Pituitary	0.972253	TFG	intron_3_100447702_100451352	ENSG00000114354.15	-0.594177
intron_3_10379284_10385268	0.55114	Pituitary	0.972253	ATP2B2	intron_3_10420968_10426952	ENSG00000157087.20	0.596053
intron_3_112333224_112344962	0.556374	Pituitary	0.972253	CD200	intron_3_112052071_112063809	ENSG00000091972.18	-0.588235
intron_3_119648668_119659933	0.554868	Pituitary	0.972253	POPDC2	intron_3_119367515_119378780	ENSG00000121577.14	0.590482
intron_3_121637256_121642927	0.545116	Pituitary	0.972253	HCLS1	intron_3_121356103_121361774	ENSG00000180353.11	0.605096
intron_3_121681865_121682917	0.545318	Pituitary	0.972253	GOLGB1	intron_3_121400712_121401764	ENSG00000173230.17	0.60479
intron_3_121681865_121690670	0.545318	Pituitary	0.972253	GOLGB1	intron_3_121400712_121409517	ENSG00000173230.17	-0.60479
intron_3_121928555_121928982	0.542726	Pituitary	0.972253	SLC15A2	intron_3_121647402_121647829	ENSG00000163406.11	0.608696
intron_3_121931735_121939349	0.533161	Pituitary	0.972253	SLC15A2	intron_3_121650582_121658196	ENSG00000163406.11	0.623188
intron_3_122556121_122558434	0.537541	Pituitary	0.972253	PARP9	intron_3_122274968_122277281	ENSG00000138496.17	-0.616536
intron_3_124730627_124737568	0.54926	Pituitary	0.972253	UMPS	intron_3_124449474_124456415	ENSG00000114491.14	0.59887
intron_3_126033678_126050898	0.52832	Pituitary	0.972253	SLC41A3	intron_3_125752521_125769741	ENSG00000114544.17	0.630573
intron_3_126611132_126615355	0.54635	Pituitary	0.972253	TXNRD3	intron_3_126329975_126334198	ENSG00000197763.20	0.603239
intron_3_126733222_126852644	0.553731	Pituitary	0.972253	CHCHD6	intron_3_126452065_126571487	ENSG00000159685.11	-0.592179
intron_3_126780430_126852647	0.555834	Pituitary	0.972253	CHCHD6	intron_3_126499273_126571490	ENSG00000159685.11	0.589041
intron_3_127676581_127676967	0.543187	Pituitary	0.972253	ABTB1	intron_3_127395424_127395810	ENSG00000114626.18	0.608
intron_3_128119414_128123584	0.556749	Pituitary	0.972253	RUVBL1	intron_3_127838257_127842427	ENSG00000175792.12	0.587678
intron_3_129507762_129512312	0.526516	Pituitary	0.972253	IFT122	intron_3_129226605_129231155	ENSG00000163913.14	0.633333
intron_3_130999659_131001220	0.537991	Pituitary	0.972253	ATP2C1	intron_3_130718503_130720064	ENSG00000017260.20	-0.615854
intron_3_141231911_141260123	0.533798	Pituitary	0.972253	PXYLP1	intron_3_140950753_140978965	ENSG00000155893.13	-0.622218
intron_3_14152416_14156335	0.548506	Pituitary	0.972253	XPC	intron_3_14193916_14197835	ENSG00000154767.15	-0.6
intron_3_142459383_142461940	0.530176	Pituitary	0.972253	ATR	intron_3_142178225_142180782	ENSG00000175054.16	0.627737
intron_3_158649157_158652096	0.527156	Pituitary	0.972253	GFM1	intron_3_158366946_158369885	ENSG00000168827.15	-0.632353
intron_3_167790602_167792590	0.551136	Pituitary	0.972253	SERPINI1	intron_3_167508390_167510378	ENSG00000163536.13	-0.596059
intron_3_168027837_168029223	0.543427	Pituitary	0.972253	GOLIM4	intron_3_167745625_167747011	ENSG00000173905.9	-0.607639
intron_3_168824925_168829078	0.547575	Pituitary	0.972253	EGFEM1P	intron_3_168542713_168546866	ENSG00000206120.11	-0.601399
intron_3_171708838_171709560	0.544885	Pituitary	0.972253	PLD1	intron_3_171426628_171427350	ENSG00000075651.17	-0.605442
intron_3_179250934_179251036	0.530176	Pituitary	0.972253	KCNMB3	intron_3_178968722_178968824	ENSG00000171121.17	0.627737
intron_3_197854445_197858834	0.557122	Pituitary	0.972253	LRCH3	intron_3_197581316_197585705	ENSG00000186001.14	-0.587121
intron_3_24337371_24494687	0.549614	Pituitary	0.972253	THRB	intron_3_24378862_24536178	ENSG00000151090.20	0.598338
intron_3_33297725_33297869	0.527011	Pituitary	0.972253	FBXL2	intron_3_33339217_33339361	ENSG00000153558.16	0.632576
intron_3_33297725_33358967	0.527011	Pituitary	0.972253	FBXL2	intron_3_33339217_33400459	ENSG00000153558.16	0.632576
