## Supplementary material for "Genome-wide association studies of hospitalized influenza identify 4 risk loci and a relationship with COVID-19": Supp1_UKBB_GWAS.xlsx (part 124 of 164)

### Sheet: ST4 (continued)
sqtl_hg38	pvalue	tissue	FDR	hgnc_symbol	sqtl_hg19	ensemble_id	zscore
intron_3_4362254_4410865	0.532914	Pituitary	0.972253	SUMF1	intron_3_4403938_4452549	ENSG00000144455.14	0.623563
intron_3_44357876_44361365	0.53155	Pituitary	0.972253	TCAIM	intron_3_44399368_44402857	ENSG00000179152.20	-0.625641
intron_3_46742583_46742913	0.531971	Pituitary	0.972253	ENSG00000284672	intron_3_46784073_46784403	ENSG00000284672.1	-0.625
intron_3_46742583_46742913	0.531971	Pituitary	0.972253	PRSS45P	intron_3_46784073_46784403	ENSG00000188086.16	-0.625
intron_3_46743082_46743967	0.531971	Pituitary	0.972253	ENSG00000284672	intron_3_46784572_46785457	ENSG00000284672.1	0.625
intron_3_46744790_46748625	0.546993	Pituitary	0.972253	ENSG00000284672	intron_3_46786280_46790115	ENSG00000284672.1	-0.602273
intron_3_46744790_46748625	0.546993	Pituitary	0.972253	PRSS45P	intron_3_46786280_46790115	ENSG00000188086.16	-0.602273
intron_3_46748651_46754488	0.543218	Pituitary	0.972253	ENSG00000206549	intron_3_46790141_46795978	ENSG00000206549.13	0.607955
intron_3_46748651_46754488	0.543218	Pituitary	0.972253	ENSG00000284672	intron_3_46790141_46795978	ENSG00000284672.1	0.607955
intron_3_47004393_47004495	0.549329	Pituitary	0.972253	NBEAL2	intron_3_47045883_47045985	ENSG00000160796.18	-0.598765
intron_3_47422536_47435008	0.558068	Pituitary	0.972253	SCAP	intron_3_47464026_47476498	ENSG00000114650.21	0.585714
intron_3_48413818_48413895	0.547541	Pituitary	0.972253	PLXNB1	intron_3_48455227_48455304	ENSG00000164050.13	0.601449
intron_3_48464132_48464831	0.533215	Pituitary	0.972253	ATRIP	intron_3_48505531_48506230	ENSG00000164053.22	-0.623106
intron_3_50565861_50566006	0.531681	Pituitary	0.972253	C3orf18	intron_3_50603292_50603437	ENSG00000088543.15	-0.625442
intron_3_51386335_51387737	0.535844	Pituitary	0.972253	MANF	intron_3_51423766_51425168	ENSG00000145050.19	0.61911
intron_3_51387046_51387737	0.535844	Pituitary	0.972253	MANF	intron_3_51424477_51425168	ENSG00000145050.19	-0.61911
intron_3_52554879_52558249	0.541214	Pituitary	0.972253	PBRM1	intron_3_52588895_52592265	ENSG00000163939.19	-0.610979
intron_3_52814071_52814209	0.53632	Pituitary	0.972253	ENSG00000243696	intron_3_52848087_52848225	ENSG00000243696.5	0.618387
intron_3_52814071_52814209	0.53632	Pituitary	0.972253	ITIH4	intron_3_52848087_52848225	ENSG00000055955.17	0.618387
intron_3_52814363_52816884	0.53632	Pituitary	0.972253	ENSG00000243696	intron_3_52848379_52850900	ENSG00000243696.5	0.618387
intron_3_52814363_52816884	0.53632	Pituitary	0.972253	ITIH4	intron_3_52848379_52850900	ENSG00000055955.17	0.618387
intron_3_53772898_53774587	0.556927	Pituitary	0.972253	CACNA1D	intron_3_53806925_53808614	ENSG00000157388.20	0.587413
intron_3_57923023_57925845	0.527662	Pituitary	0.972253	SLMAP	intron_3_57908750_57911572	ENSG00000163681.17	0.631579
intron_3_57923023_57927296	0.527662	Pituitary	0.972253	SLMAP	intron_3_57908750_57913023	ENSG00000163681.17	-0.631579
intron_3_58256705_58267189	0.535416	Pituitary	0.972253	ABHD6	intron_3_58242432_58252916	ENSG00000163686.15	-0.61976
intron_3_58831889_58863558	0.52882	Pituitary	0.972253	CFAP20DC	intron_3_58817615_58849284	ENSG00000163689.21	-0.629808
intron_3_9363332_9365016	0.532387	Pituitary	0.972253	THUMPD3	intron_3_9405016_9406700	ENSG00000134077.16	-0.624367
intron_3_9816202_9817645	0.53257	Pituitary	0.972253	TTLL3	intron_3_9857886_9859329	ENSG00000214021.18	0.624088
intron_3_9833245_9834427	0.533432	Pituitary	0.972253	TTLL3	intron_3_9874929_9876111	ENSG00000214021.18	0.622776
intron_3_9833245_9834681	0.533432	Pituitary	0.972253	TTLL3	intron_3_9874929_9876365	ENSG00000214021.18	0.622776
intron_3_9834503_9834681	0.528764	Pituitary	0.972253	TTLL3	intron_3_9876187_9876365	ENSG00000214021.18	0.629893
intron_4_1058393_1073599	0.541801	Pituitary	0.972253	RNF212	intron_4_1052181_1067387	ENSG00000178222.14	-0.610092
intron_4_106321451_106324985	0.558357	Pituitary	0.972253	AIMP1	intron_4_107242608_107246142	ENSG00000164022.18	0.585283
intron_4_1108404_1113356	0.557099	Pituitary	0.972253	RNF212	intron_4_1102192_1107144	ENSG00000178222.14	-0.587156
intron_4_121670012_121671547	0.558194	Pituitary	0.972253	ANXA5	intron_4_122591167_122592702	ENSG00000164111.15	-0.585526
intron_4_128082305_128091001	0.523681	Pituitary	0.972253	LARP1B	intron_4_129003460_129012156	ENSG00000138709.20	-0.637681
intron_4_128091512_128098186	0.545633	Pituitary	0.972253	LARP1B	intron_4_129012667_129019341	ENSG00000138709.20	0.604317
intron_4_128107313_128107883	0.550426	Pituitary	0.972253	LARP1B	intron_4_129028468_129029038	ENSG00000138709.20	0.597122
intron_4_128107313_128114570	0.555239	Pituitary	0.972253	LARP1B	intron_4_129028468_129035725	ENSG00000138709.20	-0.589928
intron_4_140543586_140550230	0.531513	Pituitary	0.972253	ELMOD2	intron_4_141464740_141471384	ENSG00000179387.10	0.625698
intron_4_145482038_145514438	0.530186	Pituitary	0.972253	SMAD1	intron_4_146403190_146435590	ENSG00000170365.10	0.627723
intron_4_145540061_145542582	0.525986	Pituitary	0.972253	SMAD1	intron_4_146461213_146463734	ENSG00000170365.10	-0.634146
intron_4_146183015_146187274	0.524539	Pituitary	0.972253	LSM6	intron_4_147104167_147108426	ENSG00000164167.12	-0.636364
intron_4_147661038_147668539	0.525419	Pituitary	0.972253	PRMT9	intron_4_148582189_148589690	ENSG00000164169.13	-0.635015
intron_4_15007586_15017188	0.550575	Pituitary	0.972253	CPEB2	intron_4_15009210_15018812	ENSG00000137449.17	-0.596899
intron_4_152882880_152888133	0.541126	Pituitary	0.972253	ARFIP1	intron_4_153804032_153809285	ENSG00000164144.16	0.611111
intron_4_158706850_158708364	0.529394	Pituitary	0.972253	ETFDH	intron_4_159628002_159629516	ENSG00000171503.13	-0.628931
intron_4_16202580_16213768	0.54551	Pituitary	0.972253	TAPT1	intron_4_16204203_16215391	ENSG00000169762.17	0.604502
intron_4_165379528_165381281	0.549881	Pituitary	0.972253	CPE	intron_4_166300680_166302433	ENSG00000109472.14	-0.597938
intron_4_165379528_165464390	0.549881	Pituitary	0.972253	CPE	intron_4_166300680_166385542	ENSG00000109472.14	0.597938
intron_4_183269163_183271080	0.550557	Pituitary	0.972253	WWC2	intron_4_184190316_184192233	ENSG00000151718.16	-0.596926
intron_4_186156190_186157565	0.534804	Pituitary	0.972253	FAM149A	intron_4_187077344_187078719	ENSG00000109794.14	0.62069
intron_4_38049898_38054199	0.539585	Pituitary	0.972253	TBC1D1	intron_4_38051519_38055820	ENSG00000065882.18	0.61344
intron_4_38630581_38635956	0.524539	Pituitary	0.972253	KLF3-AS1	intron_4_38632202_38637577	ENSG00000231160.12	-0.636364
intron_4_38935790_38940968	0.533796	Pituitary	0.972253	FAM114A1	intron_4_38937411_38942589	ENSG00000197712.12	0.622222
intron_4_39218105_39224884	0.550188	Pituitary	0.972253	WDR19	intron_4_39219725_39226504	ENSG00000157796.18	-0.597479
intron_4_42070691_42075657	0.546071	Pituitary	0.972253	SLC30A9	intron_4_42072708_42077674	ENSG00000014824.14	0.603659
intron_4_44691799_44694412	0.536914	Pituitary	0.972253	GUF1	intron_4_44693816_44696429	ENSG00000151806.14	-0.617486
intron_4_48897857_48904484	0.531971	Pituitary	0.972253	OCIAD2	intron_4_48899874_48906501	ENSG00000145247.12	0.625
intron_4_56518853_56523697	0.537635	Pituitary	0.972253	ARL9	intron_4_57385019_57389863	ENSG00000196503.5	0.616393
intron_4_77894250_77906946	0.551346	Pituitary	0.972253	MRPL1	intron_4_78815404_78828100	ENSG00000169288.18	0.595745
intron_4_80196124_80196352	0.543756	Pituitary	0.972253	PRDM8	intron_4_81117278_81117506	ENSG00000152784.16	0.607143
intron_4_82842481_82844386	0.537389	Pituitary	0.972253	SEC31A	intron_4_83763634_83765539	ENSG00000138674.17	-0.616766
intron_4_86784558_86785231	0.558302	Pituitary	0.972253	PTPN13	intron_4_87705711_87706384	ENSG00000163629.13	0.585366
intron_4_94586444_94586989	0.543293	Pituitary	0.972253	PDLIM5	intron_4_95507595_95508140	ENSG00000163110.15	0.607842
intron_5_108798389_108832770	0.558611	Pituitary	0.972253	FER	intron_5_108134090_108168471	ENSG00000151422.14	0.584906
intron_5_115895158_115902885	0.528282	Pituitary	0.972253	AP3S1	intron_5_115230855_115238582	ENSG00000177879.17	-0.630631
intron_5_119477894_119478834	0.544621	Pituitary	0.972253	HSD17B4	intron_5_118813589_118814529	ENSG00000133835.18	-0.605839
intron_5_122845693_122936734	0.548035	Pituitary	0.972253	SNX24	intron_5_122181388_122272429	ENSG00000064652.11	0.600707
intron_5_133989243_133990855	0.545187	Pituitary	0.972253	VDAC1	intron_5_133324934_133326546	ENSG00000213585.11	-0.604988
intron_5_135334161_135337931	0.551346	Pituitary	0.972253	PITX1-AS1	intron_5_134669851_134673621	ENSG00000224186.8	0.595745
intron_5_138166108_138166518	0.541126	Pituitary	0.972253	BRD8	intron_5_137501797_137502207	ENSG00000112983.18	0.611111
intron_5_138744762_138753052	0.55396	Pituitary	0.972253	CTNNA1-AS1	intron_5_138080451_138088741	ENSG00000253404.1	0.591837
intron_5_146701142_146878002	0.554905	Pituitary	0.972253	PPP2R2B	intron_5_146080705_146257565	ENSG00000156475.19	0.590426
intron_5_149302526_149306306	0.533196	Pituitary	0.972253	AFAP1L1	intron_5_148682089_148685869	ENSG00000157510.14	-0.623134
intron_5_150391657_150391957	0.531971	Pituitary	0.972253	TCOF1	intron_5_149771220_149771520	ENSG00000070814.22	-0.625
intron_5_150391795_150391957	0.531971	Pituitary	0.972253	TCOF1	intron_5_149771358_149771520	ENSG00000070814.22	0.625
intron_5_151039225_151042540	0.523799	Pituitary	0.972253	TNIP1	intron_5_150418786_150422101	ENSG00000145901.16	0.6375
intron_5_151746449_151751704	0.52987	Pituitary	0.972253	ATOX1	intron_5_151126010_151131265	ENSG00000177556.12	-0.628205
intron_5_168467964_168468951	0.553881	Pituitary	0.972253	WWC1	intron_5_167894969_167895956	ENSG00000113645.15	0.591954
intron_5_168497348_168497947	0.533161	Pituitary	0.972253	RARS1	intron_5_167924353_167924952	ENSG00000113643.9	-0.623188
intron_5_168498046_168500591	0.533161	Pituitary	0.972253	RARS1	intron_5_167925051_167927596	ENSG00000113643.9	-0.623188
intron_5_171910797_171914343	0.534941	Pituitary	0.972253	FBXW11	intron_5_171337801_171341347	ENSG00000072803.18	-0.620482
intron_5_171910797_172006458	0.534941	Pituitary	0.972253	FBXW11	intron_5_171337801_171433462	ENSG00000072803.18	-0.620482
intron_5_177235945_177239756	0.543002	Pituitary	0.972253	NSD1	intron_5_176662946_176666757	ENSG00000165671.22	0.60828
intron_5_177522071_177523957	0.529739	Pituitary	0.972253	FAM193B	intron_5_176949072_176950958	ENSG00000146067.17	0.628405
intron_5_178149838_178153491	0.524274	Pituitary	0.972253	NHP2	intron_5_177576839_177580492	ENSG00000145912.10	0.636771
intron_5_179605924_179607582	0.54148	Pituitary	0.972253	RUFY1	intron_5_179032925_179034583	ENSG00000176783.15	0.610577
intron_5_179801969_179802804	0.557881	Pituitary	0.972253	MGAT4B	intron_5_179228969_179229804	ENSG00000161013.17	0.585991
intron_5_179801969_179806487	0.557881	Pituitary	0.972253	MGAT4B	intron_5_179228969_179233487	ENSG00000161013.17	-0.585991
intron_5_179963564_179966806	0.555239	Pituitary	0.972253	RNF130	intron_5_179390564_179393806	ENSG00000113269.14	0.589928
intron_5_179970506_179978203	0.555239	Pituitary	0.972253	RNF130	intron_5_179397506_179405203	ENSG00000113269.14	-0.589928
intron_5_179977385_179978203	0.555239	Pituitary	0.972253	RNF130	intron_5_179404385_179405203	ENSG00000113269.14	0.589928
intron_5_180809076_180809364	0.549081	Pituitary	0.972253	MGAT1	intron_5_180236076_180236364	ENSG00000131446.17	0.599138
intron_5_180809076_180810040	0.549081	Pituitary	0.972253	MGAT1	intron_5_180236076_180237040	ENSG00000131446.17	-0.599138
intron_5_31515219_31526079	0.527156	Pituitary	0.972253	DROSHA	intron_5_31515326_31526186	ENSG00000113360.17	0.632353
intron_5_31545712_31551293	0.551929	Pituitary	0.972253	C5orf22	intron_5_31545819_31551400	ENSG00000082213.18	-0.594872
intron_5_31548687_31551293	0.538301	Pituitary	0.972253	C5orf22	intron_5_31548794_31551400	ENSG00000082213.18	0.615385
intron_5_32379210_32385508	0.537399	Pituitary	0.972253	ZFR	intron_5_32379316_32385614	ENSG00000056097.16	-0.616751
intron_5_36211922_36217748	0.549632	Pituitary	0.972253	NADK2	intron_5_36212024_36217850	ENSG00000152620.13	0.598311
intron_5_36219679_36225542	0.53222	Pituitary	0.972253	NADK2	intron_5_36219781_36225644	ENSG00000152620.13	-0.62462
intron_5_40959620_40962085	0.557593	Pituitary	0.972253	C7	intron_5_40959722_40962187	ENSG00000112936.21	0.58642
intron_5_53485227_53485687	0.554581	Pituitary	0.972253	FST	intron_5_52781057_52781517	ENSG00000134363.12	0.590909
intron_5_55273377_55274614	0.552958	Pituitary	0.972253	DHX29	intron_5_54569205_54570442	ENSG00000067248.11	-0.593333
intron_5_55273426_55274614	0.552958	Pituitary	0.972253	DHX29	intron_5_54569254_54570442	ENSG00000067248.11	0.593333
intron_5_62398881_62402036	0.540207	Pituitary	0.972253	DIMT1	intron_5_61694708_61697863	ENSG00000086189.11	-0.6125
intron_5_65652545_65658368	0.533003	Pituitary	0.972253	TRAPPC13	intron_5_64948372_64954195	ENSG00000113597.18	-0.623428
intron_5_79761957_79763062	0.528496	Pituitary	0.972253	CMYA5	intron_5_79057780_79058885	ENSG00000164309.15	-0.630303
intron_5_83542268_83545537	0.52621	Pituitary	0.972253	VCAN	intron_5_82838087_82841356	ENSG00000038427.16	0.633803
intron_5_87386903_87389393	0.555974	Pituitary	0.972253	RASA1	intron_5_86682720_86685210	ENSG00000145715.15	-0.588832
intron_6_107193854_107210439	0.552969	Pituitary	0.972253	PDSS2	intron_6_107515058_107531643	ENSG00000164494.12	-0.593317
intron_6_109454239_109455719	0.537221	Pituitary	0.972253	MICAL1	intron_6_109775442_109776922	ENSG00000135596.18	-0.617021
intron_6_110985138_110989028	0.555603	Pituitary	0.972253	RPF2	intron_6_111306341_111310231	ENSG00000197498.13	0.589385
intron_6_116572985_116574058	0.54	Pituitary	0.972253	RWDD1	intron_6_116894148_116895221	ENSG00000111832.13	-0.612813
intron_6_13365662_13486638	0.55022	Pituitary	0.972253	GFOD1	intron_6_13365894_13486870	ENSG00000145990.11	-0.59743
intron_6_150926295_150936804	0.526377	Pituitary	0.972253	MTHFD1L	intron_6_151247431_151257940	ENSG00000120254.16	-0.633547
intron_6_158986421_158993839	0.549937	Pituitary	0.972253	RSPH3	intron_6_159407453_159414871	ENSG00000130363.13	-0.597855
intron_6_167891029_167896878	0.539027	Pituitary	0.972253	AFDN	intron_6_168291709_168297558	ENSG00000130396.22	-0.614286
intron_6_169636504_169638539	0.53371	Pituitary	0.972253	WDR27	intron_6_170036600_170038635	ENSG00000184465.16	0.622352
intron_6_169664286_169665486	0.553448	Pituitary	0.972253	WDR27	intron_6_170064382_170065582	ENSG00000184465.16	-0.592601
intron_6_169664632_169664770	0.553448	Pituitary	0.972253	WDR27	intron_6_170064728_170064866	ENSG00000184465.16	0.592601
intron_6_18399699_18427581	0.531468	Pituitary	0.972253	RNF144B	intron_6_18399930_18427812	ENSG00000137393.10	-0.625767
intron_6_2398778_2398866	0.530213	Pituitary	0.972253	GMDS-DT	intron_6_2399012_2399100	ENSG00000250903.11	-0.627681
intron_6_2399037_2412487	0.52842	Pituitary	0.972253	GMDS-DT	intron_6_2399271_2412721	ENSG00000250903.11	-0.63042
intron_6_2399037_2412780	0.52842	Pituitary	0.972253	GMDS-DT	intron_6_2399271_2413014	ENSG00000250903.11	-0.63042
intron_6_2399037_2480834	0.52842	Pituitary	0.972253	GMDS-DT	intron_6_2399271_2481068	ENSG00000250903.11	0.63042
intron_6_24852618_24860973	0.536093	Pituitary	0.972253	RIPOR2	intron_6_24852846_24861201	ENSG00000111913.20	-0.618732
intron_6_25081658_25084480	0.52595	Pituitary	0.972253	CMAHP	intron_6_25081886_25084708	ENSG00000168405.18	-0.6342
intron_6_25092012_25093514	0.541589	Pituitary	0.972253	CMAHP	intron_6_25092240_25093742	ENSG00000168405.18	-0.610411
intron_6_25093688_25097061	0.541672	Pituitary	0.972253	CMAHP	intron_6_25093916_25097289	ENSG00000168405.18	-0.610287
intron_6_2988709_2989528	0.523709	Pituitary	0.972253	LINC01011	intron_6_2988943_2989762	ENSG00000244041.7	0.637638
intron_6_31651776_31652424	0.554278	Pituitary	0.972253	BAG6	intron_6_31619553_31620201	ENSG00000204463.14	0.591362
intron_6_31946285_31946373	0.535781	Pituitary	0.972253	CFB	intron_6_31914062_31914150	ENSG00000243649.10	-0.619205
intron_6_32935377_32935536	0.553253	Pituitary	0.972253	HLA-DMB	intron_6_32903154_32903313	ENSG00000242574.9	0.592893
intron_6_33267739_33267865	0.531381	Pituitary	0.972253	VPS52	intron_6_33235516_33235642	ENSG00000223501.9	-0.625899
intron_6_35891013_35920468	0.530275	Pituitary	0.972253	SRPK1	intron_6_35858790_35888245	ENSG00000096063.16	-0.627586
intron_6_41276230_41280961	0.554229	Pituitary	0.972253	TREM1	intron_6_41243968_41248699	ENSG00000124731.13	0.591436
intron_6_43497977_43498923	0.549988	Pituitary	0.972253	TJAP1	intron_6_43465715_43466661	ENSG00000137221.14	-0.597778
intron_6_4995276_4995951	0.526736	Pituitary	0.972253	RPP40	intron_6_4995510_4996185	ENSG00000124787.14	-0.632997
intron_6_53516222_53520778	0.548395	Pituitary	0.972253	GCLC	intron_6_53381020_53385576	ENSG00000001084.13	0.600166
intron_6_55516603_55541729	0.537605	Pituitary	0.972253	HMGCLL1	intron_6_55381401_55406527	ENSG00000146151.14	0.616438
intron_6_56463764_56466078	0.555145	Pituitary	0.972253	DST	intron_6_56328562_56330876	ENSG00000151914.22	0.590068
intron_6_85677191_85677424	0.542855	Pituitary	0.972253	SNHG5	intron_6_86386909_86387142	ENSG00000203875.13	-0.608501
intron_6_85677492_85677795	0.542855	Pituitary	0.972253	SNHG5	intron_6_86387210_86387513	ENSG00000203875.13	0.608501
intron_6_85677492_85677954	0.542855	Pituitary	0.972253	ENSG00000271793	intron_6_86387210_86387672	ENSG00000271793.2	-0.608501
intron_6_85677492_85677954	0.542855	Pituitary	0.972253	SNHG5	intron_6_86387210_86387672	ENSG00000203875.13	-0.608501
intron_6_85677492_85678136	0.542855	Pituitary	0.972253	SNHG5	intron_6_86387210_86387854	ENSG00000203875.13	-0.608501
intron_6_85677875_85677954	0.542855	Pituitary	0.972253	SNHG5	intron_6_86387593_86387672	ENSG00000203875.13	0.608501
intron_6_89846644_89853166	0.548761	Pituitary	0.972253	CASP8AP2	intron_6_90556363_90562885	ENSG00000118412.13	-0.599618
intron_6_98927060_98927705	0.535443	Pituitary	0.972253	FBXL4	intron_6_99374936_99375581	ENSG00000112234.9	0.619718
intron_7_100202603_100211394	0.528074	Pituitary	0.972253	CASTOR3P	intron_7_99800226_99809017	ENSG00000291122.1	-0.630948
intron_7_100868233_100868495	0.558525	Pituitary	0.972253	TRIP6	intron_7_100465855_100466117	ENSG00000087077.14	-0.585034
intron_7_105542649_105546910	0.551684	Pituitary	0.972253	RINT1	intron_7_105183096_105187357	ENSG00000135249.8	-0.595238
intron_7_107576592_107577313	0.550385	Pituitary	0.972253	DUS4L	intron_7_107217037_107217758	ENSG00000105865.11	-0.597183
intron_7_107580864_107583882	0.552267	Pituitary	0.972253	BCAP29	intron_7_107221309_107224327	ENSG00000075790.12	0.594366
intron_7_107580864_107583882	0.552267	Pituitary	0.972253	DUS4L-BCAP29	intron_7_107221309_107224327	ENSG00000288558.3	0.594366
intron_7_107743403_107743485	0.551271	Pituitary	0.972253	CBLL1-AS1	intron_7_107383848_107383930	ENSG00000241764.5	-0.595857
intron_7_111091504_111099881	0.557981	Pituitary	0.972253	LRRN3	intron_7_110731560_110739937	ENSG00000173114.13	-0.585844
intron_7_11110551_11111350	0.556374	Pituitary	0.972253	PHF14	intron_7_11150178_11150977	ENSG00000106443.17	-0.588235
intron_7_120989870_121015665	0.539656	Pituitary	0.972253	CPED1	intron_7_120629924_120655719	ENSG00000106034.18	-0.613333
intron_7_127375034_127377186	0.538593	Pituitary	0.972253	ZNF800	intron_7_127015088_127017240	ENSG00000048405.11	0.614943
intron_7_128409484_128409756	0.547212	Pituitary	0.972253	IMPDH1	intron_7_128049538_128049810	ENSG00000106348.18	0.601944
intron_7_128677813_128680031	0.543283	Pituitary	0.972253	GARIN1A	intron_7_128317867_128320085	ENSG00000205085.13	0.607855
intron_7_129225439_129379641	0.530516	Pituitary	0.972253	AHCYL2	intron_7_128865280_129019482	ENSG00000158467.17	-0.627219
intron_7_142861186_142862017	0.556072	Pituitary	0.972253	EPHB6	intron_7_142558944_142559775	ENSG00000106123.12	-0.588685
intron_7_1438995_1439925	0.542276	Pituitary	0.972253	MICALL2	intron_7_1478631_1479561	ENSG00000164877.19	0.609375
intron_7_1440684_1442192	0.528558	Pituitary	0.972253	MICALL2	intron_7_1480320_1481828	ENSG00000164877.19	0.630208
intron_7_1450288_1459184	0.543381	Pituitary	0.972253	MICALL2	intron_7_1489924_1498820	ENSG00000164877.19	-0.607708
intron_7_149287776_149289938	0.538033	Pituitary	0.972253	ENSG00000290600	intron_7_148984867_148987029	ENSG00000290600.1	-0.615789
intron_7_149287776_149289938	0.538033	Pituitary	0.972253	ZNF783	intron_7_148984867_148987029	ENSG00000204946.10	-0.615789
intron_7_149288691_149289938	0.538033	Pituitary	0.972253	ZNF783	intron_7_148985782_148987029	ENSG00000204946.10	-0.615789
intron_7_149730568_149731672	0.541717	Pituitary	0.972253	KRBA1	intron_7_149427658_149428762	ENSG00000133619.18	-0.610218
intron_7_149875645_149879335	0.53479	Pituitary	0.972253	ATP6V0E2	intron_7_149572734_149576424	ENSG00000171130.19	0.620711
intron_7_150569959_150572129	0.555266	Pituitary	0.972253	GIMAP4	intron_7_150267047_150269217	ENSG00000133574.10	-0.589888
intron_7_151055606_151055753	0.527218	Pituitary	0.972253	CDK5	intron_7_150752693_150752840	ENSG00000164885.13	0.632258
intron_7_151118632_151119987	0.537921	Pituitary	0.972253	AGAP3	intron_7_150815719_150817074	ENSG00000133612.19	-0.61596
intron_7_151226500_151227163	0.53148	Pituitary	0.972253	ABCF2-H2BK1	intron_7_150923586_150924249	ENSG00000285292.1	-0.625749
intron_7_151226500_151227163	0.53148	Pituitary	0.972253	ABCF2	intron_7_150923586_150924249	ENSG00000033050.9	-0.625749
intron_7_151381746_151381878	0.533725	Pituitary	0.972253	WDR86	intron_7_151078832_151078964	ENSG00000187260.16	-0.62233
intron_7_17801659_17803419	0.551231	Pituitary	0.972253	SNX13	intron_7_17841282_17843042	ENSG00000071189.21	-0.595916
intron_7_22727281_22727444	0.526474	Pituitary	0.972253	IL6	intron_7_22766900_22767063	ENSG00000136244.12	0.633398
intron_7_23307949_23309356	0.530554	Pituitary	0.972253	MALSU1	intron_7_23347568_23348975	ENSG00000156928.5	-0.62716
intron_7_23522432_23531181	0.543116	Pituitary	0.972253	TRA2A	intron_7_23562051_23570800	ENSG00000164548.12	0.608108
intron_7_23680283_23684499	0.529756	Pituitary	0.972253	FAM221A	intron_7_23719902_23724118	ENSG00000188732.11	-0.628378
intron_7_2379511_2380279	0.531971	Pituitary	0.972253	EIF3B	intron_7_2419146_2419914	ENSG00000106263.19	0.625
intron_7_24749793_24757396	0.552791	Pituitary	0.972253	GSDME	intron_7_24789412_24797015	ENSG00000105928.16	0.593583
intron_7_2659015_2661668	0.548226	Pituitary	0.972253	TTYH3	intron_7_2698649_2701302	ENSG00000136295.16	-0.600421
intron_7_30550781_30561466	0.536263	Pituitary	0.972253	GARS1-DT	intron_7_30590397_30601082	ENSG00000196295.13	-0.618474
intron_7_30578091_30579231	0.526961	Pituitary	0.972253	GARS1-DT	intron_7_30617707_30618847	ENSG00000196295.13	0.632652
intron_7_30882361_30882921	0.558395	Pituitary	0.972253	ENSG00000250424	intron_7_30921976_30922536	ENSG00000250424.4	-0.585227
intron_7_30882361_30882921	0.558395	Pituitary	0.972253	INMT-MINDY4	intron_7_30921976_30922536	ENSG00000254959.6	-0.585227
intron_7_30882361_30882921	0.558395	Pituitary	0.972253	MINDY4	intron_7_30921976_30922536	ENSG00000106125.14	-0.585227
intron_7_36239036_36281115	0.556983	Pituitary	0.972253	EEPD1	intron_7_36278645_36320724	ENSG00000122547.11	-0.587329
intron_7_43650712_43729429	0.537316	Pituitary	0.972253	COA1	intron_7_43690311_43769028	ENSG00000106603.20	-0.616876
intron_7_44050280_44052867	0.534191	Pituitary	0.972253	DBNL	intron_7_44089879_44092466	ENSG00000136279.21	0.621622
intron_7_44051942_44052867	0.534191	Pituitary	0.972253	DBNL	intron_7_44091541_44092466	ENSG00000136279.21	0.621622
intron_7_44059658_44060048	0.529756	Pituitary	0.972253	DBNL	intron_7_44099257_44099647	ENSG00000136279.21	0.628378
intron_7_44060153_44060777	0.529756	Pituitary	0.972253	DBNL	intron_7_44099752_44100376	ENSG00000136279.21	-0.628378
intron_7_4878203_4883596	0.557682	Pituitary	0.972253	RADIL	intron_7_4917834_4923227	ENSG00000157927.17	-0.586288
intron_7_51172530_51184102	0.546754	Pituitary	0.972253	COBL	intron_7_51240227_51251799	ENSG00000106078.19	-0.602632
intron_7_54757594_54759158	0.544885	Pituitary	0.972253	SEC61G	intron_7_54825287_54826851	ENSG00000132432.14	-0.605442
intron_7_56079039_56079528	0.550259	Pituitary	0.972253	SUMF2	intron_7_56146732_56147221	ENSG00000129103.19	-0.597372
intron_7_6432959_6434762	0.557631	Pituitary	0.972253	DAGLB	intron_7_6472590_6474393	ENSG00000164535.15	-0.586364
intron_7_65967907_65974295	0.557153	Pituitary	0.972253	GUSB	intron_7_65432894_65439282	ENSG00000169919.17	-0.587075
intron_7_73737110_73737221	0.556374	Pituitary	0.972253	ABHD11	intron_7_73151440_73151551	ENSG00000106077.19	-0.588235
intron_7_73737110_73737562	0.556374	Pituitary	0.972253	ABHD11	intron_7_73151440_73151892	ENSG00000106077.19	0.588235
intron_7_73737220_73737562	0.556374	Pituitary	0.972253	ABHD11	intron_7_73151550_73151892	ENSG00000106077.19	0.588235
intron_7_73737391_73737562	0.556374	Pituitary	0.972253	ABHD11	intron_7_73151721_73151892	ENSG00000106077.19	-0.588235
intron_7_73737735_73738328	0.556374	Pituitary	0.972253	ABHD11	intron_7_73152065_73152658	ENSG00000106077.19	-0.588235
intron_7_74060184_74060376	0.539279	Pituitary	0.972253	ELN	intron_7_73474514_73474706	ENSG00000049540.19	-0.613904
intron_7_74060501_74061101	0.539279	Pituitary	0.972253	ELN	intron_7_73474831_73475431	ENSG00000049540.19	0.613904
intron_7_76048226_76054830	0.545633	Pituitary	0.972253	MDH2	intron_7_75677544_75684148	ENSG00000146701.12	-0.604317
intron_7_76058078_76060373	0.548951	Pituitary	0.972253	MDH2	intron_7_75687396_75689691	ENSG00000146701.12	-0.599332
intron_7_76060498_76063515	0.548951	Pituitary	0.972253	MDH2	intron_7_75689816_75692833	ENSG00000146701.12	0.599332
intron_7_77002321_77004218	0.530176	Pituitary	0.972253	DTX2P1-UPK3BP1-PMS2P11	intron_7_76631638_76633535	ENSG00000265479.7	-0.627737
intron_7_77003449_77004218	0.544621	Pituitary	0.972253	DTX2P1	intron_7_76632766_76633535	ENSG00000186704.9	0.605839
intron_7_77375101_77376848	0.541667	Pituitary	0.972253	GSAP	intron_7_77004418_77006165	ENSG00000186088.16	-0.610294
intron_7_848615_849520	0.528986	Pituitary	0.972253	SUN1	intron_7_888252_889157	ENSG00000164828.18	0.629554
intron_7_96688966_96694798	0.542635	Pituitary	0.972253	SEM1	intron_7_96318278_96324110	ENSG00000127922.10	0.608833
intron_7_97869813_97871719	0.530176	Pituitary	0.972253	ASNS	intron_7_97499125_97501031	ENSG00000070669.17	0.627737
intron_7_98203706_98203944	0.534871	Pituitary	0.972253	LMTK2	intron_7_97833018_97833256	ENSG00000164715.6	0.620588
intron_7_99452440_99453966	0.538209	Pituitary	0.972253	CPSF4	intron_7_99050063_99051589	ENSG00000160917.15	-0.615523
intron_7_99520304_99525813	0.54179	Pituitary	0.972253	ZKSCAN5	intron_7_99117927_99123436	ENSG00000196652.12	-0.610108
intron_7_99560695_99563863	0.533006	Pituitary	0.972253	ZNF655	intron_7_99158318_99161486	ENSG00000197343.11	0.623423
intron_7_99560695_99571688	0.523517	Pituitary	0.972253	ZNF655	intron_7_99158318_99169311	ENSG00000197343.11	0.637933
intron_7_99560695_99572245	0.533006	Pituitary	0.972253	ZNF655	intron_7_99158318_99169868	ENSG00000197343.11	0.623423
intron_8_103267520_103268391	0.544621	Pituitary	0.972253	BAALC-AS1	intron_8_104279748_104280619	ENSG00000247081.8	-0.605839
intron_8_103267520_103268692	0.544621	Pituitary	0.972253	BAALC-AS1	intron_8_104279748_104280920	ENSG00000247081.8	0.605839
intron_8_103268472_103268692	0.544621	Pituitary	0.972253	BAALC-AS1	intron_8_104280700_104280920	ENSG00000247081.8	-0.605839
intron_8_103268472_103285838	0.544621	Pituitary	0.972253	BAALC-AS1	intron_8_104280700_104298066	ENSG00000247081.8	-0.605839
intron_8_11826215_11830244	0.556868	Pituitary	0.972253	FDFT1	intron_8_11683724_11687753	ENSG00000079459.13	-0.5875
intron_8_119572250_119580116	0.531971	Pituitary	0.972253	ENPP2	intron_8_120584490_120592356	ENSG00000136960.13	-0.625
intron_8_120003111_120006805	0.529376	Pituitary	0.972253	DEPTOR	intron_8_121015350_121019044	ENSG00000155792.10	0.628959
intron_8_133254595_133256777	0.556038	Pituitary	0.972253	NDRG1	intron_8_134266838_134269020	ENSG00000104419.17	0.588737
intron_8_141425140_141426939	0.544766	Pituitary	0.972253	PTP4A3	intron_8_142435240_142437039	ENSG00000184489.13	-0.605621
intron_8_143925884_143926784	0.531381	Pituitary	0.972253	PLEC	intron_8_145000052_145000952	ENSG00000178209.17	0.625899
intron_8_144083500_144083714	0.550768	Pituitary	0.972253	ENSG00000290230	intron_8_145138403_145138617	ENSG00000290230.1	-0.59661
intron_8_144083500_144083714	0.550768	Pituitary	0.972253	GPAA1	intron_8_145138403_145138617	ENSG00000197858.12	-0.59661
intron_8_144098994_144099277	0.550768	Pituitary	0.972253	SHARPIN	intron_8_145153897_145154180	ENSG00000179526.17	-0.59661
intron_8_144099430_144099510	0.550768	Pituitary	0.972253	SHARPIN	intron_8_145154333_145154413	ENSG00000179526.17	0.59661
intron_8_19819676_19820379	0.534408	Pituitary	0.972253	INTS10	intron_8_19677187_19677890	ENSG00000104613.12	0.621291
intron_8_2143456_2144664	0.555047	Pituitary	0.972253	MYOM2	intron_8_2091380_2092588	ENSG00000036448.10	-0.590214
intron_8_28793987_28796544	0.525538	Pituitary	0.972253	INTS9	intron_8_28651504_28654061	ENSG00000104299.15	0.634831
intron_8_28970519_28980071	0.546617	Pituitary	0.972253	HMBOX1	intron_8_28828036_28837588	ENSG00000147421.18	-0.602837
intron_8_38421941_38424509	0.534887	Pituitary	0.972253	FGFR1	intron_8_38279459_38282027	ENSG00000077782.23	0.620563
intron_8_38742451_38744895	0.548506	Pituitary	0.972253	TACC1	intron_8_38599969_38602413	ENSG00000147526.20	0.6
intron_8_463150_467720	0.547408	Pituitary	0.972253	FBXO25	intron_8_413150_417720	ENSG00000147364.17	0.601648
intron_8_463150_468715	0.547408	Pituitary	0.972253	FBXO25	intron_8_413150_418715	ENSG00000147364.17	-0.601648
intron_8_48008470_48049853	0.543548	Pituitary	0.972253	UBE2V2	intron_8_48921030_48962413	ENSG00000169139.12	0.607456
intron_8_61638003_61642888	0.557895	Pituitary	0.972253	ASPH	intron_8_62550562_62555447	ENSG00000198363.18	0.585971
intron_8_61644632_61651050	0.546901	Pituitary	0.972253	ASPH	intron_8_62557191_62563609	ENSG00000198363.18	0.60241
intron_8_61681036_61682439	0.546901	Pituitary	0.972253	ASPH	intron_8_62593595_62594998	ENSG00000198363.18	-0.60241
intron_8_61681036_61684039	0.546901	Pituitary	0.972253	ASPH	intron_8_62593595_62596598	ENSG00000198363.18	0.60241
intron_8_61682483_61684039	0.546901	Pituitary	0.972253	ASPH	intron_8_62595042_62596598	ENSG00000198363.18	-0.60241
intron_8_68468820_68488023	0.541771	Pituitary	0.972253	C8orf34	intron_8_69381055_69400258	ENSG00000165084.16	0.610136
intron_8_73527804_73552012	0.542152	Pituitary	0.972253	STAU2	intron_8_74440039_74464247	ENSG00000040341.18	0.609562
intron_8_86452679_86457921	0.555363	Pituitary	0.972253	WWP1	intron_8_87464908_87470150	ENSG00000123124.14	0.589744
intron_8_94490082_94491578	0.536391	Pituitary	0.972253	VIRMA	intron_8_95502310_95503806	ENSG00000164944.12	0.61828
intron_8_94490082_94492652	0.536391	Pituitary	0.972253	VIRMA	intron_8_95502310_95504880	ENSG00000164944.12	-0.61828
intron_8_97994602_98003661	0.536808	Pituitary	0.972253	MATN2	intron_8_99006830_99015889	ENSG00000132561.14	0.617647
intron_9_106927164_106930525	0.538546	Pituitary	0.972253	ZNF462	intron_9_109689445_109692806	ENSG00000148143.13	-0.615013
intron_9_108869182_108874895	0.532089	Pituitary	0.972253	ELP1	intron_9_111631462_111637175	ENSG00000070061.16	-0.62482
intron_9_110138539_110156319	0.547181	Pituitary	0.972253	PALM2AKAP2	intron_9_112900819_112918599	ENSG00000157654.19	0.60199
intron_9_120980254_120981844	0.541071	Pituitary	0.972253	C5	intron_9_123742532_123744122	ENSG00000106804.10	-0.611194
intron_9_124908472_124911901	0.531971	Pituitary	0.972253	GOLGA1	intron_9_127670751_127674180	ENSG00000136935.14	0.625
intron_9_125484583_125506310	0.541513	Pituitary	0.972253	MAPKAP1	intron_9_128246862_128268589	ENSG00000119487.17	0.610526
intron_9_126421948_126481369	0.524231	Pituitary	0.972253	MVB12B	intron_9_129184227_129243648	ENSG00000196814.15	0.636836
intron_9_128429036_128431171	0.52761	Pituitary	0.972253	CERCAM	intron_9_131191315_131193450	ENSG00000167123.20	-0.631659
intron_9_130873037_130874868	0.533317	Pituitary	0.972253	ABL1	intron_9_133748424_133750255	ENSG00000097007.20	0.622951
intron_9_130878567_130880068	0.541238	Pituitary	0.972253	ABL1	intron_9_133753954_133755455	ENSG00000097007.20	0.610942
intron_9_132264985_132269615	0.553035	Pituitary	0.972253	SETX	intron_9_135140372_135145002	ENSG00000107290.14	-0.593218
intron_9_132828726_132854857	0.54175	Pituitary	0.972253	AK8	intron_9_135704113_135730244	ENSG00000165695.10	-0.610169
intron_9_133456719_133458974	0.542992	Pituitary	0.972253	ADAMTS13	intron_9_136321841_136324096	ENSG00000160323.19	0.608295
intron_9_135480022_135482683	0.547111	Pituitary	0.972253	PPP1R26	intron_9_138371868_138374529	ENSG00000196422.11	0.602094
intron_9_15888088_15888983	0.535565	Pituitary	0.972253	CCDC171	intron_9_15888086_15888981	ENSG00000164989.17	0.619534
intron_9_26884885_26887313	0.536808	Pituitary	0.972253	CAAP1	intron_9_26884883_26887311	ENSG00000120159.13	-0.617647
intron_9_33466425_33466569	0.542177	Pituitary	0.972253	NOL6	intron_9_33466423_33466567	ENSG00000165271.17	-0.609524
intron_9_33466709_33466912	0.542177	Pituitary	0.972253	NOL6	intron_9_33466707_33466910	ENSG00000165271.17	0.609524
intron_9_33472412_33473789	0.558611	Pituitary	0.972253	NOL6	intron_9_33472410_33473787	ENSG00000165271.17	-0.584906
intron_9_34660600_34660854	0.533408	Pituitary	0.972253	ENSG00000258728	intron_9_34660597_34660851	ENSG00000258728.2	0.622813
intron_9_34660600_34660854	0.533408	Pituitary	0.972253	IL11RA	intron_9_34660597_34660851	ENSG00000137070.19	0.622813
intron_9_34660936_34661482	0.527332	Pituitary	0.972253	ENSG00000258728	intron_9_34660933_34661479	ENSG00000258728.2	-0.632085
intron_9_34660936_34661482	0.527332	Pituitary	0.972253	IL11RA	intron_9_34660933_34661479	ENSG00000137070.19	-0.632085
intron_9_34665190_34665314	0.53257	Pituitary	0.972253	ENSG00000187186	intron_9_34665187_34665311	ENSG00000187186.15	-0.624088
intron_9_34665190_34665314	0.53257	Pituitary	0.972253	ENSG00000261215	intron_9_34665187_34665311	ENSG00000261215.1	-0.624088
intron_9_34665767_34680906	0.53257	Pituitary	0.972253	ENSG00000230074	intron_9_34665764_34680903	ENSG00000230074.5	-0.624088
intron_9_35811057_35811182	0.528223	Pituitary	0.972253	SPAG8	intron_9_35811054_35811179	ENSG00000137098.14	0.63072
intron_9_77247395_77250097	0.530581	Pituitary	0.972253	VPS13A	intron_9_79862311_79865013	ENSG00000197969.14	-0.627119
intron_9_83641591_83643429	0.532405	Pituitary	0.972253	IDNK	intron_9_86256506_86258344	ENSG00000148057.16	-0.624339
intron_9_83973399_83973902	0.544316	Pituitary	0.972253	HNRNPK	intron_9_86588314_86588817	ENSG00000165119.22	-0.606299
intron_9_92047708_92049960	0.550681	Pituitary	0.972253	SPTLC1	intron_9_94809990_94812242	ENSG00000090054.16	0.59674
intron_9_92068098_92070124	0.557001	Pituitary	0.972253	SPTLC1	intron_9_94830380_94832406	ENSG00000090054.16	0.587302
intron_9_92068098_92080016	0.557001	Pituitary	0.972253	SPTLC1	intron_9_94830380_94842298	ENSG00000090054.16	-0.587302
intron_9_96321341_96321998	0.555191	Pituitary	0.972253	ENSG00000285269	intron_9_99083623_99084280	ENSG00000285269.2	0.59
intron_9_96321341_96321998	0.555191	Pituitary	0.972253	SLC35D2	intron_9_99083623_99084280	ENSG00000130958.13	0.59
intron_9_96321341_96324091	0.555191	Pituitary	0.972253	SLC35D2	intron_9_99083623_99086373	ENSG00000130958.13	-0.59
intron_9_96509789_96522506	0.546335	Pituitary	0.972253	CDC14B	intron_9_99272071_99284788	ENSG00000081377.17	0.603261
intron_9_96534542_96539078	0.525071	Pituitary	0.972253	CDC14B	intron_9_99296824_99301360	ENSG00000081377.17	-0.635548
intron_9_96819778_96827080	0.538717	Pituitary	0.972253	ZNF782	intron_9_99582060_99589362	ENSG00000196597.13	0.614754
intron_9_97916338_97922418	0.52841	Pituitary	0.972253	TRMO	intron_9_100678620_100684700	ENSG00000136932.15	-0.630435
intron_9_99015566_99015976	0.534337	Pituitary	0.972253	COL15A1	intron_9_101777848_101778258	ENSG00000204291.11	0.621399
intron_9_99052433_99054576	0.541919	Pituitary	0.972253	COL15A1	intron_9_101814715_101816858	ENSG00000204291.11	-0.609914
intron_9_99915362_99928778	0.556868	Pituitary	0.972253	STX17	intron_9_102677644_102691060	ENSG00000136874.11	-0.5875
intron_10_100286213_100286605	0.556781	Testis	0.972253	BLOC1S2	intron_10_102045970_102046362	ENSG00000196072.12	-0.587629
intron_10_100286332_100286605	0.556781	Testis	0.972253	BLOC1S2	intron_10_102046089_102046362	ENSG00000196072.12	-0.587629
intron_10_100290519_100291301	0.555834	Testis	0.972253	PKD2L1	intron_10_102050276_102051058	ENSG00000107593.17	0.589041
intron_10_113777259_113777410	0.556641	Testis	0.972253	PLEKHS1	intron_10_115537018_115537169	ENSG00000148735.16	0.587838
intron_10_113777259_113780602	0.556641	Testis	0.972253	PLEKHS1	intron_10_115537018_115540361	ENSG00000148735.16	-0.587838
intron_10_114448026_114451624	0.557667	Testis	0.972253	ABLIM1	intron_10_116207785_116211383	ENSG00000099204.22	-0.58631
intron_10_11857385_11862817	0.557983	Testis	0.972253	PROSER2-AS1	intron_10_11899384_11904816	ENSG00000225778.5	-0.585839
intron_10_13648230_13654353	0.555879	Testis	0.972253	PRPF18	intron_10_13690230_13696353	ENSG00000165630.15	-0.588974
intron_10_17700279_17704431	0.555219	Testis	0.972253	STAM	intron_10_17742278_17746430	ENSG00000136738.15	-0.589958
intron_10_27029356_27033225	0.557011	Testis	0.972253	ANKRD26	intron_10_27318285_27322154	ENSG00000107890.17	0.587287
intron_10_29524715_29526961	0.555834	Testis	0.972253	SVIL	intron_10_29813644_29815890	ENSG00000197321.16	0.589041
intron_10_4837581_4839729	0.557584	Testis	0.972253	AKR1E2	intron_10_4879773_4881921	ENSG00000165568.18	-0.586433
intron_10_4837581_4842421	0.557584	Testis	0.972253	AKR1E2	intron_10_4879773_4884613	ENSG00000165568.18	0.586433
intron_10_4839826_4841785	0.557584	Testis	0.972253	AKR1E2	intron_10_4882018_4883977	ENSG00000165568.18	-0.586433
intron_10_97256404_97259402	0.55624	Testis	0.972253	ARHGAP19-SLIT1	intron_10_99016161_99019159	ENSG00000269891.2	0.588435
intron_10_97256404_97259402	0.55624	Testis	0.972253	ARHGAP19	intron_10_99016161_99019159	ENSG00000213390.11	0.588435
intron_10_99713479_99716348	0.556927	Testis	0.972253	COX15	intron_10_101473236_101476105	ENSG00000014919.13	0.587413
intron_10_99714718_99716348	0.556927	Testis	0.972253	COX15	intron_10_101474475_101476105	ENSG00000014919.13	-0.587413
intron_11_18283901_18285346	0.55567	Testis	0.972253	HPS5	intron_11_18305448_18306893	ENSG00000110756.18	0.589286
intron_11_31426355_31430271	0.555842	Testis	0.972253	DNAJC24	intron_11_31447902_31451818	ENSG00000170946.15	-0.589029
intron_11_47259259_47259791	0.55537	Testis	0.972253	NR1H3	intron_11_47280810_47281342	ENSG00000025434.19	0.589733
intron_11_62724426_62726619	0.556591	Testis	0.972253	HNRNPUL2-BSCL2	intron_11_62491898_62494091	ENSG00000234857.2	0.587912
intron_11_62724426_62726619	0.556591	Testis	0.972253	HNRNPUL2	intron_11_62491898_62494091	ENSG00000214753.4	0.587912
intron_11_65380175_65380534	0.555956	Testis	0.972253	SLC25A45	intron_11_65147646_65148005	ENSG00000162241.13	0.588859
intron_11_65380234_65380534	0.555956	Testis	0.972253	SLC25A45	intron_11_65147705_65148005	ENSG00000162241.13	-0.588859
intron_11_65823266_65824523	0.556303	Testis	0.972253	CFL1	intron_11_65590737_65591994	ENSG00000172757.13	-0.588341
intron_11_82913386_82914723	0.556374	Testis	0.972253	DDIAS	intron_11_82624428_82625765	ENSG00000165490.13	-0.588235
intron_12_103397753_103401607	0.554984	Testis	0.972253	C12orf42	intron_12_103791531_103795385	ENSG00000179088.16	0.590308
intron_12_47966229_47966683	0.557514	Testis	0.972253	TMEM106C	intron_12_48360012_48360466	ENSG00000134291.12	0.586538
intron_12_48495595_48496181	0.554404	Testis	0.972253	C12orf54	intron_12_48889378_48889964	ENSG00000177627.11	0.591174
intron_12_67094857_67095527	0.558068	Testis	0.972253	ENSG00000257083	intron_12_67488637_67489307	ENSG00000257083.7	-0.585714
intron_12_67094857_67096106	0.558068	Testis	0.972253	ENSG00000257083	intron_12_67488637_67489886	ENSG00000257083.7	0.585714
intron_12_94435327_94459557	0.554477	Testis	0.972253	CEP83	intron_12_94829103_94853333	ENSG00000173588.16	0.591065
intron_13_28288122_28292382	0.557289	Testis	0.972253	PAN3	intron_13_28862259_28866519	ENSG00000152520.14	-0.586873
intron_13_45380001_45381073	0.557233	Testis	0.972253	TPT1-AS1	intron_13_45954136_45955208	ENSG00000170919.16	-0.586957
intron_14_39304381_39308449	0.554359	Testis	0.972253	MIA2	intron_14_39773585_39777653	ENSG00000150527.18	0.591241
intron_14_64939838_64942505	0.555004	Testis	0.972253	GPX2	intron_14_65406556_65409223	ENSG00000176153.13	0.590278
intron_14_89955970_89963108	0.557428	Testis	0.972253	TDP1	intron_14_90422314_90429452	ENSG00000042088.14	0.586667
intron_14_89956800_89963108	0.554446	Testis	0.972253	TDP1	intron_14_90423144_90429452	ENSG00000042088.14	-0.591111
intron_14_90541589_90578106	0.555873	Testis	0.972253	TTC7B	intron_14_91007933_91044450	ENSG00000165914.15	0.588983
intron_15_40213474_40217496	0.557363	Testis	0.972253	BUB1B	intron_15_40505675_40509697	ENSG00000156970.13	-0.586763
intron_15_43146634_43148755	0.556374	Testis	0.972253	TMEM62	intron_15_43438832_43440953	ENSG00000137842.7	0.588235
intron_15_51931133_51934250	0.555239	Testis	0.972253	TMOD3	intron_15_52223330_52226447	ENSG00000138594.14	-0.589928
intron_15_70060649_70064454	0.555454	Testis	0.972253	TLE3	intron_15_70352988_70356793	ENSG00000140332.18	-0.589607
intron_15_70094576_70095578	0.555612	Testis	0.972253	TLE3	intron_15_70386915_70387917	ENSG00000140332.18	-0.589372
intron_15_83924033_83942596	0.55732	Testis	0.972253	ADAMTSL3	intron_15_84592785_84611348	ENSG00000156218.13	-0.586826
intron_15_89087941_89088187	0.554905	Testis	0.972253	ENSG00000261407	intron_15_89631172_89631418	ENSG00000261407.2	0.590426
intron_15_90954948_90955800	0.557233	Testis	0.972253	RCCD1	intron_15_91498178_91499030	ENSG00000166965.13	-0.586957
intron_16_27225236_27225726	0.556927	Testis	0.972253	NSMCE1	intron_16_27236557_27237047	ENSG00000169189.17	-0.587413
intron_16_30114708_30115595	0.554359	Testis	0.972253	MAPK3	intron_16_30126029_30126916	ENSG00000102882.12	0.591241
intron_16_3393814_3397192	0.554359	Testis	0.972253	ZSCAN32	intron_16_3443814_3447192	ENSG00000140987.21	-0.591241
intron_16_662331_662673	0.554733	Testis	0.972253	WDR90	intron_16_712331_712673	ENSG00000161996.19	0.590683
intron_16_67821225_67824583	0.5559	Testis	0.972253	TSNAXIP1	intron_16_67855128_67858486	ENSG00000102904.15	0.588942
intron_16_67835295_67847580	0.5559	Testis	0.972253	CENPT	intron_16_67869198_67881483	ENSG00000102901.13	-0.588942
intron_16_68558568_68563044	0.557736	Testis	0.972253	ZFP90	intron_16_68592471_68596947	ENSG00000184939.16	-0.586207
intron_17_1781439_1783035	0.555004	Testis	0.972253	SMYD4	intron_17_1684733_1686329	ENSG00000186532.12	-0.590278
intron_17_37017255_37019005	0.556591	Testis	0.972253	AATF	intron_17_35374554_35376304	ENSG00000275700.6	-0.587912
intron_17_40181373_40181616	0.557593	Testis	0.972253	RAPGEFL1	intron_17_38337625_38337868	ENSG00000108352.13	-0.58642
intron_17_40181486_40181616	0.557593	Testis	0.972253	RAPGEFL1	intron_17_38337738_38337868	ENSG00000108352.13	-0.58642
intron_17_7176901_7176981	0.556125	Testis	0.972253	ASGR1	intron_17_7080220_7080300	ENSG00000141505.12	-0.588608
intron_17_72404816_72428236	0.557971	Testis	0.972253	LINC00511	intron_17_70400957_70424377	ENSG00000227036.10	0.585859
intron_17_75937593_75938147	0.555918	Testis	0.972253	FBF1	intron_17_73933674_73934228	ENSG00000188878.20	0.588916
intron_17_7627044_7627143	0.557971	Testis	0.972253	SAT2	intron_17_7530362_7530461	ENSG00000141504.12	0.585858
intron_17_80425620_80427668	0.557478	Testis	0.972253	ENDOV	intron_17_78399420_78401468	ENSG00000173818.17	-0.586592
intron_17_80427850_80428596	0.557478	Testis	0.972253	ENDOV	intron_17_78401650_78402396	ENSG00000173818.17	-0.586592
intron_18_14490580_14498592	0.556657	Testis	0.972253	CXADRP3	intron_18_14490579_14498591	ENSG00000265766.3	0.587814
intron_18_45492129_45493053	0.554383	Testis	0.972253	ENSG00000266988	intron_18_43072094_43073018	ENSG00000266988.6	-0.591205
intron_18_45800890_45855573	0.555834	Testis	0.972253	EPG5	intron_18_43380855_43435538	ENSG00000152223.16	0.589041
intron_18_61606654_61606851	0.555834	Testis	0.972253	ENSG00000267279	intron_18_59273887_59274084	ENSG00000267279.3	0.589041
intron_18_63656061_63656831	0.554581	Testis	0.972253	SERPINB3	intron_18_61323295_61324065	ENSG00000057149.16	-0.590909
intron_19_16203101_16203459	0.556657	Testis	0.972253	AP1M1	intron_19_16313912_16314270	ENSG00000072958.9	-0.587814
intron_19_17489117_17497255	0.555544	Testis	0.972253	SLC27A1	intron_19_17599926_17608064	ENSG00000130304.17	0.589474
intron_19_48724960_48726785	0.557001	Testis	0.972253	RASIP1	intron_19_49228217_49230042	ENSG00000105538.10	0.587302
intron_19_49812736_49813133	0.556851	Testis	0.972253	FUZ	intron_19_50315993_50316390	ENSG00000010361.14	0.587525
intron_19_49881475_49882041	0.554694	Testis	0.972253	TBC1D17	intron_19_50384732_50385298	ENSG00000104946.14	-0.590741
intron_19_50281842_50286482	0.554786	Testis	0.972253	MYH14	intron_19_50785099_50789739	ENSG00000105357.20	-0.590604
intron_19_709151_726138	0.554874	Testis	0.972253	PALM	intron_19_709151_726138	ENSG00000099864.18	-0.590472
intron_1_205114961_205115858	0.554219	Testis	0.972253	RBBP5	intron_1_205084089_205084986	ENSG00000117222.14	0.591449
intron_1_212738686_212739534	0.556557	Testis	0.972253	NSL1	intron_1_212912028_212912876	ENSG00000117697.15	-0.587963
intron_1_3828971_3829266	0.557736	Testis	0.972253	CEP104	intron_1_3745535_3745830	ENSG00000116198.14	0.586207
intron_1_3892996_3895295	0.555734	Testis	0.972253	C1orf174	intron_1_3809560_3811859	ENSG00000198912.12	0.589189
intron_1_3892996_3900172	0.555734	Testis	0.972253	C1orf174	intron_1_3809560_3816736	ENSG00000198912.12	-0.589189
intron_1_45917533_45959386	0.557233	Testis	0.972253	MAST2	intron_1_46383205_46425058	ENSG00000086015.23	-0.586957
intron_1_46194401_46194553	0.558068	Testis	0.972253	POMGNT1	intron_1_46660073_46660225	ENSG00000085998.15	-0.585714
intron_1_46194401_46194844	0.558068	Testis	0.972253	POMGNT1	intron_1_46660073_46660516	ENSG00000085998.15	0.585714
intron_1_46194651_46194844	0.558068	Testis	0.972253	POMGNT1	intron_1_46660323_46660516	ENSG00000085998.15	0.585714
intron_1_6112998_6121105	0.555544	Testis	0.972253	CHD5	intron_1_6173058_6181165	ENSG00000116254.18	-0.589474
intron_20_20098814_20142857	0.556149	Testis	0.972253	CFAP61	intron_20_20079458_20123501	ENSG00000089101.19	-0.588571
intron_20_3218632_3221841	0.556277	Testis	0.972253	ITPA	intron_20_3199278_3202487	ENSG00000125877.13	0.588381
intron_20_35618130_35618450	0.55778	Testis	0.972253	SPAG4	intron_20_34206052_34206372	ENSG00000061656.11	-0.586142
intron_20_41425394_41426093	0.554786	Testis	0.972253	CHD6	intron_20_40054034_40054733	ENSG00000124177.16	0.590604
intron_21_15730438_15762891	0.556374	Testis	0.972253	USP25	intron_21_17102757_17135210	ENSG00000155313.16	-0.588235
intron_21_37232451_37233362	0.554786	Testis	0.972253	VPS26C	intron_21_38604752_38605663	ENSG00000157538.14	0.590604
intron_21_37232451_37238460	0.554786	Testis	0.972253	VPS26C	intron_21_38604752_38610761	ENSG00000157538.14	-0.590604
intron_21_41835524_41836113	0.555498	Testis	0.972253	PRDM15	intron_21_43255633_43256222	ENSG00000141956.14	0.589542
intron_22_20744720_20747583	0.557884	Testis	0.972253	PI4KA	intron_22_21099008_21101871	ENSG00000241973.11	0.585987
intron_22_24439567_24441992	0.554976	Testis	0.972253	ADORA2A-AS1	intron_22_24835535_24837960	ENSG00000178803.12	0.59032
intron_22_42877010_42879048	0.558068	Testis	0.972253	PACSIN2	intron_22_43273016_43275054	ENSG00000100266.19	0.585714
intron_22_46735508_46738007	0.557233	Testis	0.972253	CERK	intron_22_47131405_47133904	ENSG00000100422.14	-0.586957
intron_22_50256646_50256935	0.554549	Testis	0.972253	MAPK12	intron_22_50695075_50695364	ENSG00000188130.14	-0.590958
intron_2_143033321_143040428	0.556395	Testis	0.972253	KYNU	intron_2_143790890_143797997	ENSG00000115919.15	0.588204
intron_2_159136298_159149142	0.555734	Testis	0.972253	TANC1	intron_2_159992809_160005653	ENSG00000115183.15	0.589189
intron_2_169694741_169695215	0.555902	Testis	0.972253	PHOSPHO2	intron_2_170551251_170551725	ENSG00000144362.12	-0.588939
intron_2_227008304_227010313	0.556374	Testis	0.972253	COL4A4	intron_2_227873020_227875029	ENSG00000081052.14	-0.588235
intron_2_231146356_231153564	0.556202	Testis	0.972253	PSMD1	intron_2_232011070_232018278	ENSG00000173692.14	0.588492
intron_2_238329342_238332824	0.555219	Testis	0.972253	TRAF3IP1	intron_2_239237983_239241465	ENSG00000204104.12	0.589958
intron_2_240005295_240007316	0.556949	Testis	0.972253	NDUFA10	intron_2_240944712_240946733	ENSG00000130414.13	-0.587379
intron_2_240555055_240557881	0.557233	Testis	0.972253	ANKMY1	intron_2_241494472_241497298	ENSG00000144504.16	-0.586957
intron_2_240557352_240557881	0.557233	Testis	0.972253	ANKMY1	intron_2_241496769_241497298	ENSG00000144504.16	0.586957
intron_2_240557352_240558304	0.557233	Testis	0.972253	ANKMY1	intron_2_241496769_241497721	ENSG00000144504.16	0.586957
intron_2_46978907_46993450	0.555936	Testis	0.972253	TTC7A	intron_2_47206046_47220589	ENSG00000068724.18	0.588889
intron_2_53750941_53786821	0.557886	Testis	0.972253	ASB3	intron_2_53978078_54013958	ENSG00000115239.24	0.585985
intron_2_69844196_69847543	0.555149	Testis	0.972253	GMCL1	intron_2_70071328_70074675	ENSG00000087338.5	0.590062
intron_2_70224629_70225328	0.555239	Testis	0.972253	TIA1	intron_2_70451761_70452460	ENSG00000116001.17	-0.589928
intron_2_70224629_70227735	0.555239	Testis	0.972253	TIA1	intron_2_70451761_70454867	ENSG00000116001.17	0.589928
intron_2_70301603_70301925	0.55567	Testis	0.972253	FAM136A	intron_2_70528735_70529057	ENSG00000035141.9	-0.589286
intron_2_73265966_73266457	0.555363	Testis	0.972253	FBXO41	intron_2_73493094_73493585	ENSG00000163013.12	0.589744
intron_2_74959091_74959341	0.55559	Testis	0.972253	POLE4	intron_2_75186218_75186468	ENSG00000115350.12	-0.589404
intron_2_75664783_75665929	0.556641	Testis	0.972253	GCFC2	intron_2_75891909_75893055	ENSG00000005436.14	0.587838
intron_2_85402158_85418267	0.557233	Testis	0.972253	CAPG	intron_2_85629281_85645390	ENSG00000042493.16	0.586957
intron_2_85596649_85596822	0.556472	Testis	0.972253	RNF181	intron_2_85823772_85823945	ENSG00000168894.10	0.58809
intron_3_126780430_126852647	0.555834	Testis	0.972253	CHCHD6	intron_3_126499273_126571490	ENSG00000159685.11	0.589041
intron_3_128119414_128123584	0.556749	Testis	0.972253	RUVBL1	intron_3_127838257_127842427	ENSG00000175792.12	0.587678
intron_3_194715652_194718519	0.557233	Testis	0.972253	LINC01968	intron_3_194436381_194439248	ENSG00000237222.4	-0.586957
intron_3_33277515_33297664	0.555624	Testis	0.972253	FBXL2	intron_3_33319007_33339156	ENSG00000153558.16	-0.589354
intron_3_50326477_50327028	0.557716	Testis	0.972253	TUSC2	intron_3_50363908_50364459	ENSG00000114383.10	0.586238
intron_3_50326477_50327954	0.557716	Testis	0.972253	TUSC2	intron_3_50363908_50365385	ENSG00000114383.10	-0.586238
intron_4_107990064_108009759	0.554789	Testis	0.972253	HADH	intron_4_108911220_108930915	ENSG00000138796.18	-0.590599
intron_4_1108404_1113356	0.557099	Testis	0.972253	RNF212	intron_4_1102192_1107144	ENSG00000178222.14	-0.587156
intron_4_128107313_128107883	0.555239	Testis	0.972253	LARP1B	intron_4_129028468_129029038	ENSG00000138709.20	0.589928
intron_4_186424236_186426237	0.55797	Testis	0.972253	F11-AS1	intron_4_187345390_187347391	ENSG00000251165.6	-0.585859
intron_5_132366781_132369417	0.556325	Testis	0.972253	MIR3936HG	intron_5_131702473_131705109	ENSG00000233006.8	0.588309
intron_5_146701142_146878002	0.554905	Testis	0.972253	PPP2R2B	intron_5_146080705_146257565	ENSG00000156475.19	0.590426
intron_5_179801969_179802804	0.557881	Testis	0.972253	MGAT4B	intron_5_179228969_179229804	ENSG00000161013.17	0.585991
intron_5_179801969_179806487	0.557881	Testis	0.972253	MGAT4B	intron_5_179228969_179233487	ENSG00000161013.17	-0.585991
intron_5_179970506_179978203	0.555239	Testis	0.972253	RNF130	intron_5_179397506_179405203	ENSG00000113269.14	-0.589928
intron_5_179977385_179978203	0.555239	Testis	0.972253	RNF130	intron_5_179404385_179405203	ENSG00000113269.14	0.589928
intron_5_40959620_40962085	0.557593	Testis	0.972253	C7	intron_5_40959722_40962187	ENSG00000112936.21	0.58642
intron_5_41159253_41160142	0.55784	Testis	0.972253	C6	intron_5_41159355_41160244	ENSG00000039537.16	-0.586053
intron_5_53484293_53485000	0.554581	Testis	0.972253	FST	intron_5_52780123_52780830	ENSG00000134363.12	-0.590909
intron_5_53485227_53485687	0.554581	Testis	0.972253	FST	intron_5_52781057_52781517	ENSG00000134363.12	-0.590909
intron_5_75581448_75583293	0.555149	Testis	0.972253	POLK	intron_5_74877273_74879118	ENSG00000122008.16	0.590062
intron_5_83943568_83963205	0.554545	Testis	0.972253	EDIL3	intron_5_83239387_83259024	ENSG00000164176.13	-0.590964
intron_5_87386903_87389393	0.555974	Testis	0.972253	RASA1	intron_5_86682720_86685210	ENSG00000145715.15	-0.588832
intron_6_152148264_152149477	0.555121	Testis	0.972253	SYNE1	intron_6_152469399_152470612	ENSG00000131018.25	-0.590104
intron_6_152148378_152149477	0.555121	Testis	0.972253	SYNE1	intron_6_152469513_152470612	ENSG00000131018.25	0.590104
intron_6_18139717_18143596	0.557061	Testis	0.972253	TPMT	intron_6_18139948_18143827	ENSG00000137364.5	0.587213
intron_6_26374798_26375797	0.556486	Testis	0.972253	BTN3A2	intron_6_26375026_26376025	ENSG00000186470.14	0.588069
intron_6_87520252_87521464	0.557447	Testis	0.972253	RARS2	intron_6_88229970_88231182	ENSG00000146282.19	0.586638
intron_7_100211876_100213735	0.556374	Testis	0.972253	STAG3	intron_7_99809499_99811358	ENSG00000066923.18	-0.588235
intron_7_111091504_111097027	0.557981	Testis	0.972253	LRRN3	intron_7_110731560_110737083	ENSG00000173114.13	0.585844
intron_7_111091504_111099881	0.557981	Testis	0.972253	LRRN3	intron_7_110731560_110739937	ENSG00000173114.13	-0.585844
intron_7_111097133_111099881	0.557981	Testis	0.972253	LRRN3	intron_7_110737189_110739937	ENSG00000173114.13	0.585844
intron_7_32581313_32581572	0.557609	Testis	0.972253	DPY19L1P1	intron_7_32620925_32621184	ENSG00000229358.3	0.586397
intron_7_36239036_36281115	0.556983	Testis	0.972253	EEPD1	intron_7_36278645_36320724	ENSG00000122547.11	-0.587329
intron_7_4878203_4883596	0.557682	Testis	0.972253	RADIL	intron_7_4917834_4923227	ENSG00000157927.17	0.586288
intron_7_53780038_53811508	0.554359	Testis	0.972253	LINC01446	intron_7_53847731_53879201	ENSG00000205628.5	-0.591241
intron_7_73737110_73737221	0.556374	Testis	0.972253	ABHD11	intron_7_73151440_73151551	ENSG00000106077.19	-0.588235
intron_7_73737110_73737562	0.556374	Testis	0.972253	ABHD11	intron_7_73151440_73151892	ENSG00000106077.19	0.588235
intron_7_73737220_73737562	0.556374	Testis	0.972253	ABHD11	intron_7_73151550_73151892	ENSG00000106077.19	0.588235
intron_7_73737391_73737562	0.556374	Testis	0.972253	ABHD11	intron_7_73151721_73151892	ENSG00000106077.19	-0.588235
intron_7_73737735_73737876	0.556374	Testis	0.972253	ABHD11	intron_7_73152065_73152206	ENSG00000106077.19	0.588235
intron_7_73737735_73738328	0.556374	Testis	0.972253	ABHD11	intron_7_73152065_73152658	ENSG00000106077.19	-0.588235
intron_8_10319989_10428148	0.554786	Testis	0.972253	MSRA	intron_8_10177499_10285658	ENSG00000175806.15	-0.590604
intron_8_133254595_133255270	0.556038	Testis	0.972253	NDRG1	intron_8_134266838_134267513	ENSG00000104419.17	-0.588737
intron_8_133254595_133256777	0.556038	Testis	0.972253	NDRG1	intron_8_134266838_134269020	ENSG00000104419.17	-0.588737
intron_9_130359414_130360428	0.556141	Testis	0.972253	HMCN2	intron_9_133234801_133235815	ENSG00000148357.18	0.588583
intron_9_92068098_92070124	0.557001	Testis	0.972253	SPTLC1	intron_9_94830380_94832406	ENSG00000090054.16	0.587302
intron_9_92068098_92080016	0.557001	Testis	0.972253	SPTLC1	intron_9_94830380_94842298	ENSG00000090054.16	-0.587302
intron_9_99915362_99928778	0.556868	Testis	0.972253	STX17	intron_9_102677644_102691060	ENSG00000136874.11	-0.5875
intron_9_99916168_99928778	0.556868	Testis	0.972253	STX17	intron_9_102678450_102691060	ENSG00000136874.11	-0.5875
intron_17_27611377_27611494	0.566027	smultixcan	0.972254	KSR1	intron_17_25938403_25938520	ENSG00000141068.15	-0.573913
intron_9_127738921_127739682	0.566036	smultixcan	0.972256	SH2D3C	intron_9_130501200_130501961	ENSG00000095370.20	0.573899
intron_18_58948229_58953518	0.558154	Testis	0.972256	ZNF532	intron_18_56615461_56620750	ENSG00000074657.14	0.585586
intron_1_48413151_48451552	0.558154	Testis	0.972256	SPATA6	intron_1_48878823_48917224	ENSG00000132122.12	-0.585586
intron_2_239126694_239134245	0.558122	Testis	0.972256	HDAC4	intron_2_240048390_240055941	ENSG00000068024.18	-0.585634
intron_4_121670012_121671547	0.558194	Testis	0.972256	ANXA5	intron_4_122591167_122592702	ENSG00000164111.15	-0.585526
intron_12_28255662_28257202	0.511458	Esophagus_Muscularis	0.972256	CCDC91	intron_12_28408595_28410135	ENSG00000123106.11	-0.656569
intron_10_119580010_119581922	0.475761	Thyroid	0.972257	TIAL1	intron_10_121339522_121341434	ENSG00000151923.18	-0.713137
intron_15_89801607_89803239	0.475757	Thyroid	0.972257	ANPEP	intron_15_90344838_90346470	ENSG00000166825.15	0.713144
intron_1_52948080_52950755	0.475711	Thyroid	0.972257	SCP2	intron_1_53413752_53416427	ENSG00000116171.19	-0.713218
intron_17_79083951_79084538	0.512357	Adipose_Visceral_Omentum	0.972258	ENGASE	intron_17_77080033_77080620	ENSG00000167280.17	-0.655172
intron_15_42558290_42559339	0.488367	Brain_Amygdala	0.97226	HAUS2	intron_15_42850488_42851537	ENSG00000137814.12	-0.692908
intron_13_109179633_109206609	0.465643	Heart_Atrial_Appendage	0.97226	MYO16	intron_13_109831981_109858957	ENSG00000041515.16	0.729587
intron_14_45110817_45112318	0.465691	Heart_Atrial_Appendage	0.97226	PRPF39	intron_14_45580020_45581521	ENSG00000185246.18	-0.729508
intron_14_45112502_45114183	0.465691	Heart_Atrial_Appendage	0.97226	PRPF39	intron_14_45581705_45583386	ENSG00000185246.18	-0.729508
intron_17_47809478_47810594	0.465691	Heart_Atrial_Appendage	0.97226	OSBPL7	intron_17_45886844_45887960	ENSG00000006025.12	-0.729508
intron_1_178458544_178464278	0.465555	Heart_Atrial_Appendage	0.97226	RASAL2	intron_1_178427679_178433413	ENSG00000075391.18	0.72973
intron_17_27611377_27611494	0.566027	Adipose_Subcutaneous	0.972261	KSR1	intron_17_25938403_25938520	ENSG00000141068.15	-0.573913
intron_15_25095828_25097321	0.475923	Thyroid	0.972262	SNHG14	intron_15_25340975_25342468	ENSG00000224078.15	0.712875
intron_15_99287951_99333923	0.475925	Thyroid	0.972262	LRRC28	intron_15_99828156_99874128	ENSG00000168904.15	0.712871
intron_15_99287951_99334018	0.475925	Thyroid	0.972262	LRRC28	intron_15_99828156_99874223	ENSG00000168904.15	-0.712871
intron_19_40348724_40366419	0.475925	Thyroid	0.972262	PLD3	intron_19_40854631_40872326	ENSG00000105223.21	0.712871
intron_21_39380486_39390698	0.475793	Thyroid	0.972262	GET1-SH3BGR	intron_21_40752412_40762624	ENSG00000285815.1	-0.713086
intron_21_39380486_39390698	0.475793	Thyroid	0.972262	GET1	intron_21_40752412_40762624	ENSG00000182093.16	-0.713086
intron_9_109073438_109080839	0.475896	Thyroid	0.972262	TMEM245	intron_9_111835718_111843119	ENSG00000106771.13	0.712919
intron_1_150151058_150156066	0.488493	Brain_Amygdala	0.972264	PLEKHO1	intron_1_150123248_150128260	ENSG00000023902.14	0.692708
intron_2_218662260_218662510	0.488525	Brain_Amygdala	0.972264	BCS1L	intron_2_219526983_219527233	ENSG00000074582.15	-0.692656
intron_2_46010517_46086208	0.488428	Brain_Amygdala	0.972264	PRKCE	intron_2_46237656_46313347	ENSG00000171132.14	-0.69281
intron_10_127257429_127272011	0.52328	Skin_Sun_Exposed_Lower_leg	0.972265	DOCK1	intron_10_129055693_129070275	ENSG00000150760.13	0.638298
intron_10_127257429_127339006	0.52328	Skin_Sun_Exposed_Lower_leg	0.972265	DOCK1	intron_10_129055693_129137270	ENSG00000150760.13	-0.638298
intron_11_12249246_12256785	0.523646	Skin_Sun_Exposed_Lower_leg	0.972265	MICAL2	intron_11_12270793_12278332	ENSG00000133816.19	-0.637736
intron_11_6478652_6478738	0.523495	Skin_Sun_Exposed_Lower_leg	0.972265	ARFIP2	intron_11_6499882_6499968	ENSG00000132254.13	0.637967
intron_12_21915910_21916937	0.523681	Skin_Sun_Exposed_Lower_leg	0.972265	ABCC9	intron_12_22068844_22069871	ENSG00000069431.14	0.637681
intron_19_13747954_13751608	0.523304	Skin_Sun_Exposed_Lower_leg	0.972265	YJU2B	intron_19_13858768_13862422	ENSG00000104957.14	-0.638261
intron_1_17071491_17074856	0.52328	Skin_Sun_Exposed_Lower_leg	0.972265	PADI2	intron_1_17397986_17401351	ENSG00000117115.13	0.638298
intron_1_58481174_58506060	0.523681	Skin_Sun_Exposed_Lower_leg	0.972265	OMA1	intron_1_58946846_58971732	ENSG00000162600.12	-0.637681
intron_2_215391814_215392931	0.523556	Skin_Sun_Exposed_Lower_leg	0.972265	FN1	intron_2_216256537_216257654	ENSG00000115414.21	-0.637874
intron_2_24077761_24079444	0.523519	Skin_Sun_Exposed_Lower_leg	0.972265	TP53I3	intron_2_24300631_24302314	ENSG00000115129.14	0.637931
intron_2_24077761_24080819	0.523519	Skin_Sun_Exposed_Lower_leg	0.972265	TP53I3	intron_2_24300631_24303689	ENSG00000115129.14	-0.637931
intron_2_24079640_24080819	0.523519	Skin_Sun_Exposed_Lower_leg	0.972265	TP53I3	intron_2_24302510_24303689	ENSG00000115129.14	-0.637931
intron_2_24081031_24083001	0.523519	Skin_Sun_Exposed_Lower_leg	0.972265	TP53I3	intron_2_24303901_24305871	ENSG00000115129.14	-0.637931
intron_2_241099894_241102253	0.523623	Skin_Sun_Exposed_Lower_leg	0.972265	MTERF4	intron_2_242039309_242041668	ENSG00000122085.17	0.637771
intron_2_44743696_44754055	0.523692	Skin_Sun_Exposed_Lower_leg	0.972265	CAMKMT	intron_2_44970835_44981194	ENSG00000143919.15	0.637665
intron_4_128077962_128091001	0.523681	Skin_Sun_Exposed_Lower_leg	0.972265	LARP1B	intron_4_128999117_129012156	ENSG00000138709.20	0.637681
intron_5_168441834_168444494	0.523174	Skin_Sun_Exposed_Lower_leg	0.972265	WWC1	intron_5_167868839_167871499	ENSG00000113645.15	-0.63846
intron_19_55247109_55258435	0.461271	Artery_Tibial	0.972265	PPP6R1	intron_19_55758477_55769803	ENSG00000105063.19	-0.736756
intron_11_58610334_58610950	0.623836	Liver	0.972266	ZFP91-CNTF	intron_11_58377807_58378423	ENSG00000255073.8	-0.490421
intron_11_58610334_58610950	0.623836	Liver	0.972266	ZFP91	intron_11_58377807_58378423	ENSG00000186660.15	-0.490421
intron_16_87708466_87709265	0.479306	Brain_Hippocampus	0.972266	KLHDC4	intron_16_87742072_87742871	ENSG00000104731.14	0.707419
intron_19_38889323_38889689	0.479302	Brain_Hippocampus	0.972266	SIRT2	intron_19_39379963_39380329	ENSG00000068903.21	0.707425
intron_4_5980338_5988347	0.479266	Brain_Hippocampus	0.972266	C4orf50	intron_4_5982065_5990074	ENSG00000181215.16	0.707483
intron_1_1323287_1324581	0.55875	Brain_Substantia_nigra	0.972272	INTS11	intron_1_1258667_1259961	ENSG00000127054.22	0.584699
intron_3_38001860_38002396	0.517801	Ovary	0.972272	VILL	intron_3_38043351_38043887	ENSG00000136059.16	-0.646739
intron_8_143567888_143568142	0.517801	Ovary	0.972272	MROH6	intron_8_144650058_144650312	ENSG00000204839.9	0.646739
intron_2_63841232_63882466	0.558806	Brain_Substantia_nigra	0.972277	UGP2	intron_2_64068366_64109600	ENSG00000169764.16	0.584615
intron_10_69007751_69008841	0.468674	Skin_Not_Sun_Exposed_Suprapubic	0.972278	KIFBP	intron_10_70767507_70768597	ENSG00000198954.9	0.724638
intron_10_89332627_89338661	0.468341	Skin_Not_Sun_Exposed_Suprapubic	0.972278	IFIT3	intron_10_91092384_91098418	ENSG00000119917.15	-0.725181
intron_10_98387307_98388354	0.46746	Skin_Not_Sun_Exposed_Suprapubic	0.972278	PYROXD2	intron_10_100147064_100148111	ENSG00000119943.13	0.726619
intron_11_59795482_59797283	0.469066	Skin_Not_Sun_Exposed_Suprapubic	0.972278	STX3	intron_11_59562955_59564756	ENSG00000166900.17	0.724
intron_11_59795482_59800855	0.469066	Skin_Not_Sun_Exposed_Suprapubic	0.972278	STX3	intron_11_59562955_59568328	ENSG00000166900.17	-0.724
intron_11_60939638_60942035	0.468236	Skin_Not_Sun_Exposed_Suprapubic	0.972278	SLC15A3	intron_11_60707110_60709507	ENSG00000110446.12	-0.725352
intron_11_7641620_7642298	0.468981	Skin_Not_Sun_Exposed_Suprapubic	0.972278	PPFIBP2	intron_11_7662851_7663529	ENSG00000166387.14	-0.724138
intron_11_83274740_83280141	0.46746	Skin_Not_Sun_Exposed_Suprapubic	0.972278	CCDC90B	intron_11_82985783_82991184	ENSG00000137500.10	0.726619
intron_11_9287806_9288442	0.467384	Skin_Not_Sun_Exposed_Suprapubic	0.972278	TMEM41B	intron_11_9309353_9309989	ENSG00000166471.11	-0.726741
intron_12_103980072_103980893	0.466854	Skin_Not_Sun_Exposed_Suprapubic	0.972278	TDG	intron_12_104373850_104374671	ENSG00000139372.15	-0.727607
intron_12_124800242_124807761	0.468674	Skin_Not_Sun_Exposed_Suprapubic	0.972278	SCARB1	intron_12_125284788_125292307	ENSG00000073060.17	-0.724638
intron_12_18314064_18320962	0.466511	Skin_Not_Sun_Exposed_Suprapubic	0.972278	PIK3C2G	intron_12_18466998_18473896	ENSG00000139144.11	-0.728168
intron_12_2960040_2994738	0.468981	Skin_Not_Sun_Exposed_Suprapubic	0.972278	TEAD4	intron_12_3069206_3103904	ENSG00000197905.10	0.724138
intron_12_2960353_2994738	0.468981	Skin_Not_Sun_Exposed_Suprapubic	0.972278	TEAD4	intron_12_3069519_3103904	ENSG00000197905.10	-0.724138
intron_12_47773440_47779028	0.467921	Skin_Not_Sun_Exposed_Suprapubic	0.972278	SLC48A1	intron_12_48167223_48172811	ENSG00000211584.14	-0.725867
intron_12_48066965_48071667	0.469111	Skin_Not_Sun_Exposed_Suprapubic	0.972278	SENP1	intron_12_48460748_48465450	ENSG00000079387.14	0.723926
intron_12_62389699_62389797	0.468981	Skin_Not_Sun_Exposed_Suprapubic	0.972278	USP15	intron_12_62783479_62783577	ENSG00000135655.16	-0.724138
intron_13_49255913_49259486	0.466786	Skin_Not_Sun_Exposed_Suprapubic	0.972278	CDADC1	intron_13_49830049_49833622	ENSG00000102543.14	-0.727719
intron_13_49266003_49267490	0.466786	Skin_Not_Sun_Exposed_Suprapubic	0.972278	CDADC1	intron_13_49840139_49841626	ENSG00000102543.14	0.727719
intron_15_33088974_33153048	0.467482	Skin_Not_Sun_Exposed_Suprapubic	0.972278	FMN1	intron_15_33381175_33445249	ENSG00000248905.10	0.726582
intron_15_50309798_50346372	0.467059	Skin_Not_Sun_Exposed_Suprapubic	0.972278	GABPB1	intron_15_50601995_50638569	ENSG00000104064.18	-0.727273
intron_15_50309798_50354985	0.467059	Skin_Not_Sun_Exposed_Suprapubic	0.972278	GABPB1	intron_15_50601995_50647182	ENSG00000104064.18	0.727273
intron_16_68695923_68698191	0.469025	Skin_Not_Sun_Exposed_Suprapubic	0.972278	CDH3	intron_16_68729826_68732094	ENSG00000062038.15	-0.724066
intron_16_83908282_83912218	0.467489	Skin_Not_Sun_Exposed_Suprapubic	0.972278	ENSG00000288849	intron_16_83941887_83945823	ENSG00000288849.1	0.726571
intron_16_83908282_83912218	0.467489	Skin_Not_Sun_Exposed_Suprapubic	0.972278	MLYCD	intron_16_83941887_83945823	ENSG00000103150.7	0.726571
intron_16_87331510_87333886	0.467935	Skin_Not_Sun_Exposed_Suprapubic	0.972278	FBXO31	intron_16_87365116_87367492	ENSG00000103264.18	0.725843
intron_17_1583336_1585913	0.468593	Skin_Not_Sun_Exposed_Suprapubic	0.972278	SLC43A2	intron_17_1486630_1489207	ENSG00000167703.15	0.724771
intron_17_18234175_18234273	0.468845	Skin_Not_Sun_Exposed_Suprapubic	0.972278	LLGL1	intron_17_18137489_18137587	ENSG00000131899.12	0.724359
intron_17_28717291_28718122	0.46683	Skin_Not_Sun_Exposed_Suprapubic	0.972278	RAB34	intron_17_27044309_27045140	ENSG00000109113.20	-0.727647
intron_17_38498510_38500597	0.468894	Skin_Not_Sun_Exposed_Suprapubic	0.972278	ARHGAP23	intron_17_36654752_36656839	ENSG00000275832.5	-0.72428
intron_17_38717613_38717845	0.466783	Skin_Not_Sun_Exposed_Suprapubic	0.972278	MLLT6	intron_17_36873866_36874098	ENSG00000275023.5	-0.727723
intron_17_48546739_48548375	0.468151	Skin_Not_Sun_Exposed_Suprapubic	0.972278	HOXB-AS1	intron_17_46624101_46625737	ENSG00000230148.8	0.72549
intron_17_75047589_75049220	0.466689	Skin_Not_Sun_Exposed_Suprapubic	0.972278	KCTD2	intron_17_73043684_73045315	ENSG00000180901.11	-0.727876
intron_17_75930047_75931229	0.467526	Skin_Not_Sun_Exposed_Suprapubic	0.972278	FBF1	intron_17_73926128_73927310	ENSG00000188878.20	-0.72651
intron_17_82029635_82030065	0.466892	Skin_Not_Sun_Exposed_Suprapubic	0.972278	LRRC45	intron_17_79987511_79987941	ENSG00000169683.8	0.727546
intron_18_35254402_35257928	0.469124	Skin_Not_Sun_Exposed_Suprapubic	0.972278	ZNF397	intron_18_32834366_32837892	ENSG00000186812.13	-0.723906
intron_19_1114422_1116021	0.468674	Skin_Not_Sun_Exposed_Suprapubic	0.972278	SBNO2	intron_19_1114421_1116020	ENSG00000064932.16	0.724638
intron_19_34209051_34215596	0.468889	Skin_Not_Sun_Exposed_Suprapubic	0.972278	LSM14A	intron_19_34699956_34706501	ENSG00000257103.9	0.724289
intron_19_6754932_6759594	0.467785	Skin_Not_Sun_Exposed_Suprapubic	0.972278	SH2D3A	intron_19_6754943_6759605	ENSG00000125731.13	-0.726087
intron_1_116942083_116944679	0.468045	Skin_Not_Sun_Exposed_Suprapubic	0.972278	PTGFRN	intron_1_117484705_117487301	ENSG00000134247.10	-0.725664
intron_1_117079649_117081828	0.467059	Skin_Not_Sun_Exposed_Suprapubic	0.972278	TTF2	intron_1_117622271_117624450	ENSG00000116830.12	-0.727273
intron_1_26994612_26999847	0.469044	Skin_Not_Sun_Exposed_Suprapubic	0.972278	TRNP1	intron_1_27321103_27326338	ENSG00000253368.4	0.724036
intron_1_26994630_26999847	0.469044	Skin_Not_Sun_Exposed_Suprapubic	0.972278	TRNP1	intron_1_27321121_27326338	ENSG00000253368.4	-0.724036
intron_1_95234315_95244211	0.468014	Skin_Not_Sun_Exposed_Suprapubic	0.972278	RWDD3	intron_1_95699871_95709767	ENSG00000122481.17	0.725714
intron_1_95234315_95246756	0.468014	Skin_Not_Sun_Exposed_Suprapubic	0.972278	RWDD3	intron_1_95699871_95712312	ENSG00000122481.17	-0.725714
intron_1_95244698_95246542	0.468014	Skin_Not_Sun_Exposed_Suprapubic	0.972278	RWDD3	intron_1_95710254_95712098	ENSG00000122481.17	0.725714
intron_1_956013_956095	0.468784	Skin_Not_Sun_Exposed_Suprapubic	0.972278	NOC2L	intron_1_891393_891475	ENSG00000188976.11	0.724458
intron_20_35146935_35147152	0.468981	Skin_Not_Sun_Exposed_Suprapubic	0.972278	EDEM2	intron_20_33734738_33734955	ENSG00000088298.13	-0.724138
intron_20_58670603_58673631	0.46746	Skin_Not_Sun_Exposed_Suprapubic	0.972278	STX16	intron_20_57245659_57248687	ENSG00000124222.22	0.726619
intron_20_62319795_62320559	0.468539	Skin_Not_Sun_Exposed_Suprapubic	0.972278	LAMA5	intron_20_60894851_60895615	ENSG00000130702.15	-0.724858
intron_20_62331129_62332372	0.467849	Skin_Not_Sun_Exposed_Suprapubic	0.972278	LAMA5	intron_20_60906185_60907428	ENSG00000130702.15	-0.725984
intron_22_44147922_44151483	0.46905	Skin_Not_Sun_Exposed_Suprapubic	0.972278	PARVB	intron_22_44543802_44547363	ENSG00000188677.15	-0.724026
intron_2_241497687_241498639	0.468624	Skin_Not_Sun_Exposed_Suprapubic	0.972278	STK25	intron_2_242437102_242438054	ENSG00000115694.15	-0.724719
intron_2_33587320_33592080	0.46848	Skin_Not_Sun_Exposed_Suprapubic	0.972278	FAM98A	intron_2_33812387_33817147	ENSG00000119812.20	0.724954
intron_2_73828996_73830845	0.468803	Skin_Not_Sun_Exposed_Suprapubic	0.972278	STAMBP	intron_2_74056123_74057972	ENSG00000124356.17	-0.724428
intron_2_73829070_73829405	0.468803	Skin_Not_Sun_Exposed_Suprapubic	0.972278	STAMBP	intron_2_74056197_74056532	ENSG00000124356.17	0.724428
intron_2_73829510_73830845	0.468803	Skin_Not_Sun_Exposed_Suprapubic	0.972278	STAMBP	intron_2_74056637_74057972	ENSG00000124356.17	0.724428
intron_2_85596649_85596822	0.468981	Skin_Not_Sun_Exposed_Suprapubic	0.972278	RNF181	intron_2_85823772_85823945	ENSG00000168894.10	0.724138
intron_2_9380808_9385245	0.468981	Skin_Not_Sun_Exposed_Suprapubic	0.972278	ASAP2	intron_2_9520937_9525374	ENSG00000151693.11	0.724138
intron_3_123201986_123209199	0.467059	Skin_Not_Sun_Exposed_Suprapubic	0.972278	SEC22A	intron_3_122920833_122928046	ENSG00000121542.12	0.727273
intron_3_158821653_158821984	0.468288	Skin_Not_Sun_Exposed_Suprapubic	0.972278	MFSD1	intron_3_158539442_158539773	ENSG00000118855.21	0.725267
intron_4_139695267_139703455	0.467297	Skin_Not_Sun_Exposed_Suprapubic	0.972278	MGST2	intron_4_140616421_140624609	ENSG00000085871.9	-0.726884
intron_4_87337366_87340490	0.468236	Skin_Not_Sun_Exposed_Suprapubic	0.972278	HSD17B11	intron_4_88258518_88261642	ENSG00000198189.11	-0.725352
intron_4_88038501_88043233	0.467852	Skin_Not_Sun_Exposed_Suprapubic	0.972278	PKD2	intron_4_88959653_88964385	ENSG00000118762.8	0.725979
intron_5_1572286_1574182	0.466772	Skin_Not_Sun_Exposed_Suprapubic	0.972278	ENSG00000291055	intron_5_1572401_1574297	ENSG00000291055.1	-0.727742
intron_5_181047515_181047927	0.46665	Skin_Not_Sun_Exposed_Suprapubic	0.972278	BTNL9	intron_5_180474515_180474927	ENSG00000165810.17	-0.727941
intron_5_38846387_38869032	0.467383	Skin_Not_Sun_Exposed_Suprapubic	0.972278	OSMR	intron_5_38846489_38869134	ENSG00000145623.13	0.726744
intron_6_24423050_24423584	0.467718	Skin_Not_Sun_Exposed_Suprapubic	0.972278	MRS2	intron_6_24423278_24423812	ENSG00000124532.15	0.726197
intron_6_36963033_36963823	0.467331	Skin_Not_Sun_Exposed_Suprapubic	0.972278	PI16	intron_6_36930809_36931599	ENSG00000164530.15	-0.726829
intron_6_89616657_89617954	0.467045	Skin_Not_Sun_Exposed_Suprapubic	0.972278	ANKRD6	intron_6_90326376_90327673	ENSG00000135299.17	-0.727296
intron_7_139237097_139251956	0.468845	Skin_Not_Sun_Exposed_Suprapubic	0.972278	UBN2	intron_7_138921843_138936702	ENSG00000157741.15	0.724359
intron_7_152224616_152229923	0.467178	Skin_Not_Sun_Exposed_Suprapubic	0.972278	KMT2C	intron_7_151921701_151927008	ENSG00000055609.21	0.727079
intron_7_32957794_32975182	0.469111	Skin_Not_Sun_Exposed_Suprapubic	0.972278	FKBP9	intron_7_32997406_33014794	ENSG00000122642.11	0.723926
intron_7_90353009_90354458	0.467197	Skin_Not_Sun_Exposed_Suprapubic	0.972278	GTPBP10	intron_7_89982323_89983772	ENSG00000105793.16	0.727047
intron_7_92507126_92510944	0.467128	Skin_Not_Sun_Exposed_Suprapubic	0.972278	PEX1	intron_7_92136440_92140258	ENSG00000127980.16	0.727161
intron_8_1880164_1882635	0.467822	Skin_Not_Sun_Exposed_Suprapubic	0.972278	ARHGEF10	intron_8_1828330_1830801	ENSG00000104728.16	0.726027
intron_8_1880164_1882635	0.467822	Skin_Not_Sun_Exposed_Suprapubic	0.972278	KBTBD11-OT1	intron_8_1828330_1830801	ENSG00000283239.1	0.726027
intron_8_30165901_30175085	0.468525	Skin_Not_Sun_Exposed_Suprapubic	0.972278	DCTN6	intron_8_30023417_30032601	ENSG00000104671.8	0.72488
intron_9_128185776_128190329	0.469033	Skin_Not_Sun_Exposed_Suprapubic	0.972278	CIZ1	intron_9_130948055_130952608	ENSG00000148337.22	-0.724054
intron_9_136405978_136406946	0.467822	Skin_Not_Sun_Exposed_Suprapubic	0.972278	ENTR1	intron_9_139300430_139301398	ENSG00000165689.17	-0.726027
intron_9_136405978_136407145	0.467822	Skin_Not_Sun_Exposed_Suprapubic	0.972278	ENTR1	intron_9_139300430_139301597	ENSG00000165689.17	0.726027
intron_9_136407938_136410090	0.467822	Skin_Not_Sun_Exposed_Suprapubic	0.972278	ENTR1	intron_9_139302390_139304542	ENSG00000165689.17	-0.726027
intron_9_37974837_38016011	0.467059	Skin_Not_Sun_Exposed_Suprapubic	0.972278	SHB	intron_9_37974834_38016008	ENSG00000107338.10	-0.727273
intron_9_97439318_97441658	0.467059	Skin_Not_Sun_Exposed_Suprapubic	0.972278	TDRD7	intron_9_100201600_100203940	ENSG00000196116.8	-0.727273
intron_2_32493667_32499547	0.558248	Testis	0.972282	BIRC6	intron_2_32718734_32724614	ENSG00000115760.16	-0.585447
intron_3_113162019_113170335	0.558262	Testis	0.972282	NEPRO-AS1	intron_3_112880866_112889182	ENSG00000240057.8	-0.585425
intron_3_113162019_113183053	0.558262	Testis	0.972282	NEPRO-AS1	intron_3_112880866_112901900	ENSG00000240057.8	0.585425
intron_21_45283527_45285269	0.473282	Colon_Transverse	0.972285	POFUT2	intron_21_46703442_46705184	ENSG00000186866.17	-0.717149
intron_3_53241245_53242125	0.473292	Colon_Transverse	0.972285	TKT	intron_3_53275261_53276141	ENSG00000163931.17	-0.717133
intron_11_113699027_113699595	0.460764	Nerve_Tibial	0.972285	TMPRSS5	intron_11_113569749_113570317	ENSG00000166682.13	0.737589
intron_11_113699027_113706222	0.460425	Nerve_Tibial	0.972285	TMPRSS5	intron_11_113569749_113576944	ENSG00000166682.13	-0.738147
intron_11_113699693_113699962	0.460764	Nerve_Tibial	0.972285	TMPRSS5	intron_11_113570415_113570684	ENSG00000166682.13	0.737589
intron_15_58901287_58916935	0.460743	Nerve_Tibial	0.972285	SLTM	intron_15_59193486_59209134	ENSG00000137776.17	0.737624
intron_19_35742803_35743155	0.460752	Nerve_Tibial	0.972285	U2AF1L4	intron_19_36233704_36234056	ENSG00000161265.15	-0.737609
intron_19_35743208_35743296	0.460752	Nerve_Tibial	0.972285	U2AF1L4	intron_19_36234109_36234197	ENSG00000161265.15	-0.737609
intron_19_35743904_35744070	0.460752	Nerve_Tibial	0.972285	ENSG00000267120	intron_19_36234805_36234971	ENSG00000267120.3	-0.737609
intron_19_35743904_35744070	0.460752	Nerve_Tibial	0.972285	U2AF1L4	intron_19_36234805_36234971	ENSG00000161265.15	-0.737609
intron_19_57922629_57923192	0.460503	Nerve_Tibial	0.972285	ZNF418	intron_19_58433997_58434560	ENSG00000196724.13	0.738019
intron_1_28579981_28580425	0.460624	Nerve_Tibial	0.972285	SNHG12	intron_1_28906493_28906937	ENSG00000197989.15	0.737819
intron_1_28579981_28580560	0.460624	Nerve_Tibial	0.972285	SNHG12	intron_1_28906493_28907072	ENSG00000197989.15	-0.737819
intron_1_28580646_28581094	0.460624	Nerve_Tibial	0.972285	SNHG12	intron_1_28907158_28907606	ENSG00000197989.15	0.737819
intron_1_28580646_28581111	0.460624	Nerve_Tibial	0.972285	SNHG12	intron_1_28907158_28907623	ENSG00000197989.15	0.737819
intron_1_33331462_33331625	0.460417	Nerve_Tibial	0.972285	PHC2	intron_1_33797063_33797226	ENSG00000134686.21	0.73816
intron_21_29070337_29071952	0.460619	Nerve_Tibial	0.972285	CCT8	intron_21_30442658_30444273	ENSG00000156261.13	-0.737828
intron_4_184648631_184649395	0.460751	Nerve_Tibial	0.972285	CASP3	intron_4_185569785_185570549	ENSG00000164305.20	0.737611
intron_8_143039569_143042958	0.460694	Nerve_Tibial	0.972285	LINC02904	intron_8_144120986_144124375	ENSG00000177335.13	-0.737705
intron_8_143039569_143043178	0.460694	Nerve_Tibial	0.972285	LINC02904	intron_8_144120986_144124595	ENSG00000177335.13	0.737705
intron_10_101521870_101526013	0.56715	smultixcan	0.972287	BTRC	intron_10_103281627_103285770	ENSG00000166167.18	-0.572254
intron_10_104063818_104064438	0.567042	smultixcan	0.972287	COL17A1	intron_10_105823576_105824196	ENSG00000065618.21	0.572414
intron_10_104064596_104070426	0.567042	smultixcan	0.972287	COL17A1	intron_10_105824354_105830184	ENSG00000065618.21	0.572414
intron_10_86661388_86662252	0.566604	smultixcan	0.972287	ENSG00000289258	intron_10_88421145_88422009	ENSG00000289258.1	0.28653
intron_10_86661388_86662252	0.566604	smultixcan	0.972287	OPN4	intron_10_88421145_88422009	ENSG00000122375.13	0.28653
intron_10_87331096_87336786	0.5673	smultixcan	0.972287	NUTM2A-AS1	intron_10_89090853_89096543	ENSG00000223482.10	-0.253451
intron_11_117163892_117175906	0.566993	smultixcan	0.972287	PAFAH1B2	intron_11_117034608_117046622	ENSG00000168092.14	-0.784818
intron_11_120009099_120012093	0.566261	smultixcan	0.972287	ENSG00000255216	intron_11_119879808_119882802	ENSG00000255216.2	0.573566
intron_11_123638324_123641342	0.566659	smultixcan	0.972287	SCN3B	intron_11_123509032_123512050	ENSG00000166257.10	-0.572978
intron_11_35190065_35214852	0.566263	smultixcan	0.972287	CD44	intron_11_35211612_35236399	ENSG00000026508.21	-0.554825
intron_11_78198068_78199595	0.566622	smultixcan	0.972287	USP35	intron_11_77909114_77910641	ENSG00000118369.13	0.573034
intron_11_78198068_78200133	0.566622	smultixcan	0.972287	USP35	intron_11_77909114_77911179	ENSG00000118369.13	0.573034
intron_11_94437235_94447219	0.567042	smultixcan	0.972287	MRE11	intron_11_94170401_94180385	ENSG00000020922.13	-0.572414
intron_12_103951630_103953414	0.566861	smultixcan	0.972287	C12orf73	intron_12_104345408_104347192	ENSG00000204954.10	-0.93502
intron_12_131003302_131004186	0.56648	smultixcan	0.972287	ADGRD1	intron_12_131487847_131488731	ENSG00000111452.13	0.184669
intron_12_23546424_23547813	0.566542	smultixcan	0.972287	SOX5	intron_12_23699358_23700747	ENSG00000134532.20	-0.573151
intron_12_23546424_23563258	0.566542	smultixcan	0.972287	SOX5	intron_12_23699358_23716192	ENSG00000134532.20	0.573151
intron_12_30753559_30754681	0.567211	smultixcan	0.972287	CAPRIN2	intron_12_30906493_30907615	ENSG00000110888.19	-0.320543
intron_12_31960871_31970189	0.567462	smultixcan	0.972287	RESF1	intron_12_32113805_32123123	ENSG00000174718.12	0.571794
intron_12_40335157_40340294	0.567709	smultixcan	0.972287	LRRK2	intron_12_40728959_40734096	ENSG00000188906.17	-0.525714
intron_12_49004633_49004964	0.566848	smultixcan	0.972287	ENSG00000288710	intron_12_49398416_49398747	ENSG00000288710.1	-0.5727
intron_12_49004633_49004964	0.566848	smultixcan	0.972287	PRKAG1	intron_12_49398416_49398747	ENSG00000181929.13	-0.5727
intron_12_49556476_49557183	0.567709	smultixcan	0.972287	KCNH3	intron_12_49950259_49950966	ENSG00000135519.8	0.571429
intron_12_49557259_49557354	0.567709	smultixcan	0.972287	KCNH3	intron_12_49951042_49951137	ENSG00000135519.8	-0.571429
intron_12_95252071_95266357	0.566867	smultixcan	0.972287	VEZT	intron_12_95645847_95660133	ENSG00000028203.19	-1.23726
intron_13_43880119_43880952	0.567208	smultixcan	0.972287	LACC1	intron_13_44454255_44455088	ENSG00000179630.11	-1.10114
intron_13_46356496_46359486	0.567709	smultixcan	0.972287	RUBCNL	intron_13_46930631_46933621	ENSG00000102445.20	0.571429
intron_13_75804541_75809154	0.567025	smultixcan	0.972287	LMO7	intron_13_76378677_76383290	ENSG00000136153.20	0.176806
intron_13_79412907_79415111	0.567766	smultixcan	0.972287	RBM26-AS1	intron_13_79987042_79989246	ENSG00000227354.7	0.571299
intron_14_100361921_100376260	0.567171	smultixcan	0.972287	WARS1	intron_14_100828258_100842597	ENSG00000140105.18	-0.554349
intron_14_102250987_102251444	0.567658	smultixcan	0.972287	MOK	intron_14_102717324_102717781	ENSG00000080823.23	0.566132
intron_14_105173261_105173481	0.567605	smultixcan	0.972287	NUDT14	intron_14_105639598_105639818	ENSG00000183828.15	-0.880304
intron_14_23470977_23475171	0.566782	smultixcan	0.972287	NGDN	intron_14_23940186_23944380	ENSG00000129460.17	0.136622
intron_14_37477062_37499908	0.566851	smultixcan	0.972287	MIPOL1	intron_14_37946267_37969113	ENSG00000151338.21	0.560155
intron_14_91167378_91167469	0.567184	smultixcan	0.972287	DGLUCY	intron_14_91633722_91633813	ENSG00000133943.21	1.11167
intron_15_101699435_101701086	0.567051	smultixcan	0.972287	TARS3	intron_15_102239638_102241289	ENSG00000185418.16	0.82723
intron_15_67519102_67520779	0.566877	smultixcan	0.972287	IQCH-AS1	intron_15_67811440_67813117	ENSG00000259673.6	0.615776
intron_15_68988708_68989355	0.566286	smultixcan	0.972287	ENSG00000288068	intron_15_69281047_69281694	ENSG00000288068.1	0.573529
intron_15_68989507_68997740	0.566286	smultixcan	0.972287	ENSG00000288068	intron_15_69281846_69290079	ENSG00000288068.1	0.573529
intron_15_78016739_78017847	0.566892	smultixcan	0.972287	TBC1D2B	intron_15_78309081_78310189	ENSG00000167202.12	0.472188
intron_16_1217010_1217919	0.566516	smultixcan	0.972287	CACNA1H	intron_16_1267010_1267919	ENSG00000196557.13	0.554815
intron_16_2111871_2112340	0.567482	smultixcan	0.972287	PKD1	intron_16_2161872_2162341	ENSG00000008710.20	-0.624975
intron_16_28872705_28873447	0.56683	smultixcan	0.972287	SH2B1	intron_16_28884026_28884768	ENSG00000178188.16	0.945662
intron_16_57074683_57075941	0.56632	smultixcan	0.972287	NLRC5	intron_16_57108595_57109853	ENSG00000140853.17	0.216295
intron_16_84768358_84772541	0.567524	smultixcan	0.972287	USP10	intron_16_84801964_84806147	ENSG00000103194.16	0.192921
intron_16_87310333_87311150	0.566622	smultixcan	0.972287	C16orf95	intron_16_87343939_87344756	ENSG00000260456.7	-0.573034
intron_16_89526468_89529135	0.566967	smultixcan	0.972287	SPG7	intron_16_89592876_89595543	ENSG00000197912.16	-0.56584
intron_17_18173921_18178717	0.56721	smultixcan	0.972287	MYO15A	intron_17_18077235_18082031	ENSG00000091536.20	-0.190722
intron_17_29571719_29571832	0.566356	smultixcan	0.972287	TP53I13	intron_17_27898737_27898850	ENSG00000167543.16	-0.573427
intron_17_29571719_29571857	0.566356	smultixcan	0.972287	TP53I13	intron_17_27898737_27898875	ENSG00000167543.16	0.573427
intron_17_38548709_38549056	0.566182	smultixcan	0.972287	SRCIN1	intron_17_36704945_36705292	ENSG00000277363.5	-0.573684
intron_17_43883355_43898262	0.567469	smultixcan	0.972287	MPP2	intron_17_41960723_41975630	ENSG00000108852.16	-0.566845
intron_17_45220454_45221349	0.566815	smultixcan	0.972287	FMNL1-DT	intron_17_43297821_43298716	ENSG00000267121.7	0.196825
intron_17_4985983_4986192	0.567709	smultixcan	0.972287	CAMTA2	intron_17_4889278_4889487	ENSG00000108509.21	-0.408163
intron_17_5480582_5482809	0.567709	smultixcan	0.972287	DERL2	intron_17_5383902_5386129	ENSG00000072849.11	-0.544851
intron_17_7403390_7403627	0.566425	smultixcan	0.972287	TMEM256	intron_17_7306709_7306946	ENSG00000205544.4	0.576465
intron_17_75591712_75591813	0.567566	smultixcan	0.972287	MYO15B	intron_17_73587793_73587894	ENSG00000266714.11	-0.558567
intron_18_24438040_24440496	0.567691	smultixcan	0.972287	IMPACT	intron_18_22018004_22020460	ENSG00000154059.11	0.235685
intron_18_62550460_62556203	0.567709	smultixcan	0.972287	ZCCHC2	intron_18_60217693_60223436	ENSG00000141664.10	0.571429
intron_18_7567891_7774149	0.567419	smultixcan	0.972287	PTPRM	intron_18_7567889_7774147	ENSG00000173482.17	-0.571856
intron_19_1053531_1053788	0.567094	smultixcan	0.972287	ABCA7	intron_19_1053530_1053787	ENSG00000064687.13	0.694884
intron_19_11483859_11484042	0.567072	smultixcan	0.972287	ZNF653	intron_19_11594674_11594857	ENSG00000161914.10	-0.572368
intron_19_14517046_14518139	0.566904	smultixcan	0.972287	DNAJB1	intron_19_14627858_14628951	ENSG00000132002.9	0.0232262
intron_19_19654074_19654543	0.566253	smultixcan	0.972287	ATP13A1	intron_19_19764883_19765352	ENSG00000105726.17	0.193525
intron_19_2108766_2109086	0.567293	smultixcan	0.972287	AP3D1	intron_19_2108765_2109085	ENSG00000065000.20	-0.572043
intron_19_32468813_32477522	0.567171	smultixcan	0.972287	DPY19L3	intron_19_32959719_32968428	ENSG00000178904.19	0.0572222
intron_19_36925258_36931553	0.567657	smultixcan	0.972287	ZNF568	intron_19_37416160_37422455	ENSG00000198453.15	0.430065
intron_19_45368992_45369070	0.567709	smultixcan	0.972287	ERCC2	intron_19_45872250_45872328	ENSG00000104884.17	0.571429
intron_19_47694726_47694900	0.567753	smultixcan	0.972287	BICRA	intron_19_48197983_48198157	ENSG00000063169.12	-0.980786
intron_19_51594646_51601211	0.566985	smultixcan	0.972287	ENSG00000269388	intron_19_52097899_52104464	ENSG00000269388.1	-0.60029
intron_19_52842151_52845179	0.566139	smultixcan	0.972287	ZNF468	intron_19_53345404_53348432	ENSG00000204604.13	-0.0985925
intron_19_57604406_57605686	0.567743	smultixcan	0.972287	ZNF530	intron_19_58115774_58117054	ENSG00000183647.11	-0.949373
intron_19_8491157_8497764	0.567709	smultixcan	0.972287	PRAM1	intron_19_8556041_8562648	ENSG00000133246.12	0.571429
intron_1_156404601_156413413	0.566529	smultixcan	0.972287	MIR9-1HG	intron_1_156374393_156383205	ENSG00000125462.20	0.573171
intron_1_156924098_156924424	0.567709	smultixcan	0.972287	LRRC71	intron_1_156893890_156894216	ENSG00000160838.14	-0.571429
intron_1_161042217_161042555	0.567709	smultixcan	0.972287	USF1	intron_1_161012007_161012345	ENSG00000158773.14	0
intron_1_161042217_161042586	0.567709	smultixcan	0.972287	USF1	intron_1_161012007_161012376	ENSG00000158773.14	-5.55112e-17
intron_1_169523904_169524837	0.566142	smultixcan	0.972287	F5	intron_1_169493142_169494075	ENSG00000198734.12	-0.444598
intron_1_173845291_173850327	0.566929	smultixcan	0.972287	DARS2	intron_1_173814429_173819465	ENSG00000117593.12	-0.109063
intron_1_173850479_173851836	0.566929	smultixcan	0.972287	DARS2	intron_1_173819617_173820974	ENSG00000117593.12	-0.572581
intron_1_178008149_178022440	0.566419	smultixcan	0.972287	CRYZL2P	intron_1_177977284_177991575	ENSG00000242193.11	-0.573333
intron_1_201203906_201205082	0.567042	smultixcan	0.972287	IGFN1	intron_1_201173034_201174210	ENSG00000163395.17	0.572414
intron_1_204944406_204952011	0.567448	smultixcan	0.972287	NFASC	intron_1_204913534_204921139	ENSG00000163531.17	-0.184025
intron_1_21272911_21279191	0.567709	smultixcan	0.972287	ECE1	intron_1_21599404_21605684	ENSG00000117298.16	-0.571429
intron_1_6452096_6454434	0.5674	smultixcan	0.972287	ESPN	intron_1_6512156_6514494	ENSG00000187017.18	0.571885
intron_1_6452096_6457184	0.5674	smultixcan	0.972287	ESPN	intron_1_6512156_6517244	ENSG00000187017.18	-0.571885
intron_1_75790517_75791285	0.566529	smultixcan	0.972287	RABGGTB	intron_1_76256202_76256970	ENSG00000137955.16	-0.0212285
intron_1_77536038_77558602	0.567322	smultixcan	0.972287	AK5	intron_1_78001723_78024287	ENSG00000154027.19	-0.641219
intron_20_18452697_18453731	0.5668	smultixcan	0.972287	DZANK1	intron_20_18433341_18434375	ENSG00000089091.17	-0.57277
intron_20_18452739_18453731	0.5668	smultixcan	0.972287	DZANK1	intron_20_18433383_18434375	ENSG00000089091.17	0.57277
intron_20_35632923_35653528	0.566562	smultixcan	0.972287	CPNE1	intron_20_34220845_34241450	ENSG00000214078.13	-0.573123
intron_20_35632923_35664879	0.566562	smultixcan	0.972287	CPNE1	intron_20_34220845_34252801	ENSG00000214078.13	0.573123
intron_20_48966023_48969147	0.567102	smultixcan	0.972287	ARFGEF2	intron_20_47582560_47585684	ENSG00000124198.10	-0.0025974
intron_21_37162063_37164051	0.567378	smultixcan	0.972287	TTC3	intron_21_38534365_38536353	ENSG00000182670.14	0.571918
intron_22_21044299_21044884	0.567595	smultixcan	0.972287	P2RX6P	intron_22_21398588_21399173	ENSG00000206145.9	0.495866
intron_22_24233593_24233874	0.567171	smultixcan	0.972287	GGT5	intron_22_24629561_24629842	ENSG00000099998.19	-0.572222
intron_22_30122214_30176063	0.567072	smultixcan	0.972287	HORMAD2	intron_22_30518203_30572052	ENSG00000176635.18	0.572368
intron_22_41903155_41904863	0.567311	smultixcan	0.972287	SREBF2	intron_22_42299159_42300867	ENSG00000198911.12	0.572016
intron_2_127848185_127858028	0.566764	smultixcan	0.972287	POLR2D	intron_2_128605759_128615602	ENSG00000144231.11	0.0566751
intron_2_176270419_176296860	0.566612	smultixcan	0.972287	MTX2	intron_2_177135147_177161588	ENSG00000128654.14	-0.562246
intron_2_208348023_208350024	0.566402	smultixcan	0.972287	PIKFYVE	intron_2_209212747_209214748	ENSG00000115020.17	-0.170062
intron_2_219550842_219551529	0.566506	smultixcan	0.972287	OBSL1	intron_2_220415564_220416251	ENSG00000124006.15	-0.528648
intron_2_241682915_241685769	0.566086	smultixcan	0.972287	DTYMK	intron_2_242622330_242625184	ENSG00000168393.13	0.925526
intron_2_38815655_38818877	0.567195	smultixcan	0.972287	DHX57	intron_2_39042797_39046019	ENSG00000163214.21	-0.539133
intron_2_70182935_70190691	0.567709	smultixcan	0.972287	C2orf42	intron_2_70410067_70417823	ENSG00000115998.8	0.168067
intron_2_84605592_84606976	0.5674	smultixcan	0.972287	DNAH6	intron_2_84832716_84834100	ENSG00000115423.19	0.571885
intron_3_132352823_132356686	0.567709	smultixcan	0.972287	ACP3	intron_3_132071667_132075530	ENSG00000014257.17	0.571429
intron_3_152269092_152335111	0.566909	smultixcan	0.972287	MBNL1	intron_3_151986881_152052900	ENSG00000152601.18	0.353174
intron_3_37149038_37154614	0.567725	smultixcan	0.972287	LRRFIP2	intron_3_37190529_37196105	ENSG00000093167.18	-0.561798
intron_3_48693179_48693270	0.567499	smultixcan	0.972287	IP6K2	intron_3_48730612_48730703	ENSG00000068745.15	-0.571739
intron_3_49413110_49414820	0.567709	smultixcan	0.972287	TCTA	intron_3_49450543_49452253	ENSG00000145022.5	-0.571429
intron_3_50266887_50267469	0.566099	smultixcan	0.972287	SEMA3B-AS1	intron_3_50304319_50304901	ENSG00000232352.3	-0.573806
intron_3_52051122_52053940	0.566249	smultixcan	0.972287	DUSP7	intron_3_52085138_52087956	ENSG00000164086.10	-0.573585
intron_4_100423080_100423312	0.566167	smultixcan	0.972287	EMCN	intron_4_101344237_101344469	ENSG00000164035.10	-0.573705
intron_4_103098802_103099783	0.567008	smultixcan	0.972287	BDH2	intron_4_104019959_104020940	ENSG00000164039.15	0.572464
intron_4_103163256_103163479	0.567008	smultixcan	0.972287	CENPE	intron_4_104084413_104084636	ENSG00000138778.14	0.572464
intron_4_112647549_112647690	0.566356	smultixcan	0.972287	LARP7	intron_4_113568705_113568846	ENSG00000174720.18	-0.573427
intron_4_150079448_150102478	0.567709	smultixcan	0.972287	DCLK2	intron_4_151000600_151023630	ENSG00000170390.16	0.285714
intron_4_153204560_153270335	0.567257	smultixcan	0.972287	ENSG00000288637	intron_4_154125712_154191487	ENSG00000288637.1	0.572096
intron_4_153204560_153270335	0.567257	smultixcan	0.972287	TRIM2	intron_4_154125712_154191487	ENSG00000109654.16	0.572096
intron_4_23795925_23801730	0.567709	smultixcan	0.972287	PPARGC1A	intron_4_23797548_23803353	ENSG00000109819.9	-0.342857
intron_4_78915370_78917761	0.566479	smultixcan	0.972287	PAQR3	intron_4_79836524_79838915	ENSG00000163291.14	0.936253
intron_4_82426633_82427190	0.566297	smultixcan	0.972287	HNRNPDL	intron_4_83347786_83348343	ENSG00000152795.18	0.766558
intron_4_88592574_88595557	0.567709	smultixcan	0.972287	HERC3	intron_4_89513725_89516708	ENSG00000138641.18	-0.571429
intron_4_888970_890532	0.56763	smultixcan	0.972287	GAK	intron_4_882758_884320	ENSG00000178950.18	0.570851
intron_5_1339005_1341671	0.566286	smultixcan	0.972287	CLPTM1L	intron_5_1339120_1341786	ENSG00000049656.14	0.0819328
intron_5_135940680_135951223	0.5671	smultixcan	0.972287	LECT2	intron_5_135276369_135286912	ENSG00000145826.9	-0.572327
intron_5_136735005_136753815	0.566356	smultixcan	0.972287	ENSG00000250284	intron_5_136070694_136089504	ENSG00000250284.3	0.573427
intron_5_151463643_151464514	0.566488	smultixcan	0.972287	SLC36A1	intron_5_150843204_150844075	ENSG00000123643.13	-0.571121
intron_5_180550117_180564489	0.566987	smultixcan	0.972287	CNOT6	intron_5_179977117_179991489	ENSG00000113300.13	-0.728448
intron_5_240476_250992	0.566887	smultixcan	0.972287	ENSG00000286001	intron_5_240591_251107	ENSG00000286001.1	0.692025
intron_5_240476_250992	0.566887	smultixcan	0.972287	SDHA	intron_5_240591_251107	ENSG00000073578.18	0.692025
intron_6_146844712_146850825	0.567783	smultixcan	0.972287	STXBP5-AS1	intron_6_147165848_147171961	ENSG00000233452.9	-0.571209
intron_6_167911489_167913403	0.567376	smultixcan	0.972287	AFDN	intron_6_168312169_168314083	ENSG00000130396.22	-0.482762
intron_6_17632844_17637153	0.567089	smultixcan	0.972287	NUP153	intron_6_17633075_17637384	ENSG00000124789.12	0.507728
intron_6_55755682_55759005	0.567784	smultixcan	0.972287	BMP5	intron_6_55620480_55623803	ENSG00000112175.8	0.571318
intron_7_100792544_100795196	0.567709	smultixcan	0.972287	ZAN	intron_7_100390166_100392818	ENSG00000146839.19	0.571429
intron_7_141662851_141664172	0.567205	smultixcan	0.972287	DENND11	intron_7_141362651_141363972	ENSG00000257093.7	0.571101
intron_7_142863695_142863966	0.566286	smultixcan	0.972287	EPHB6	intron_7_142561453_142561724	ENSG00000106123.12	-0.127451
intron_7_4985075_4989063	0.566562	smultixcan	0.972287	ENSG00000288620	intron_7_5024706_5028694	ENSG00000288620.1	0.163749
intron_7_4985075_4989063	0.566562	smultixcan	0.972287	RNF216P1	intron_7_5024706_5028694	ENSG00000196204.12	0.163749
intron_7_75426453_75437515	0.567533	smultixcan	0.972287	POM121C	intron_7_75055735_75066793	ENSG00000272391.6	-0.571689
intron_7_77311940_77312101	0.566622	smultixcan	0.972287	GSAP	intron_7_76941257_76941418	ENSG00000186088.16	-0.533514
intron_8_143020991_143021314	0.566477	smultixcan	0.972287	LY6E	intron_8_144102408_144102731	ENSG00000160932.11	-0.184635
intron_8_143331339_143344916	0.566577	smultixcan	0.972287	TOP1MT	intron_8_144413509_144427086	ENSG00000184428.13	0.573099
intron_8_144754803_144755405	0.567008	smultixcan	0.972287	ZNF251	intron_8_145980188_145980790	ENSG00000198169.9	-0.572464
intron_8_28483462_28490186	0.567719	smultixcan	0.972287	FBXO16	intron_8_28340979_28347703	ENSG00000214050.8	-0.571415
intron_8_30653602_30657575	0.566884	smultixcan	0.972287	GTF2E2	intron_8_30511119_30515092	ENSG00000197265.9	0.572647
intron_8_39325278_39344064	0.567008	smultixcan	0.972287	ADAM5	intron_8_39182797_39201583	ENSG00000196115.13	0.572464
intron_8_39325278_39345861	0.567008	smultixcan	0.972287	ADAM5	intron_8_39182797_39203380	ENSG00000196115.13	0.572464
intron_8_39325278_39375679	0.567008	smultixcan	0.972287	ADAM5	intron_8_39182797_39233198	ENSG00000196115.13	0.572464
intron_8_58606035_58607769	0.566986	smultixcan	0.972287	NSMAF	intron_8_59518594_59520328	ENSG00000035681.9	-0.265303
intron_8_68192525_68217616	0.567709	smultixcan	0.972287	PREX2	intron_8_69104760_69129851	ENSG00000046889.19	0.571429
intron_9_106927164_106930525	0.566976	smultixcan	0.972287	ZNF462	intron_9_109689445_109692806	ENSG00000148143.13	-0.427931
intron_9_112224210_112227411	0.567008	smultixcan	0.972287	PTBP3	intron_9_114986490_114989691	ENSG00000119314.16	0.572464
intron_9_112687633_112694131	0.566912	smultixcan	0.972287	INIP	intron_9_115449913_115456411	ENSG00000148153.14	-0.707837
intron_10_125785839_125794880	0.56607	Adipose_Subcutaneous	0.972287	UROS	intron_10_127474408_127483449	ENSG00000188690.15	-0.573849
intron_1_161167234_161170620	0.558318	Testis	0.972287	PPOX	intron_1_161137024_161140410	ENSG00000143224.18	0.585341
intron_1_161168127_161168413	0.558318	Testis	0.972287	PPOX	intron_1_161137917_161138203	ENSG00000143224.18	0.585341
intron_11_128490576_128521913	0.508298	Lung	0.972288	ETS1	intron_11_128360471_128391808	ENSG00000134954.14	0.661491
intron_11_128490576_128556291	0.508298	Lung	0.972288	ETS1	intron_11_128360471_128426186	ENSG00000134954.14	-0.661491
intron_19_9433783_9434075	0.508267	Lung	0.972288	ZNF266	intron_19_9544459_9544751	ENSG00000174652.20	-0.661538
intron_15_44557650_44560249	0.498269	Brain_Spinal_cord_cervical_c-1	0.972288	EIF3J	intron_15_44849848_44852447	ENSG00000104131.13	0.677215
intron_16_2914289_2928824	0.498353	Brain_Spinal_cord_cervical_c-1	0.972288	FLYWCH1	intron_16_2964290_2978825	ENSG00000059122.17	0.677083
intron_2_71076701_71077558	0.498323	Brain_Spinal_cord_cervical_c-1	0.972288	NAGK	intron_2_71303831_71304688	ENSG00000124357.13	0.67713
intron_10_101608937_101609367	0.474537	Muscle_Skeletal	0.97229	DPCD	intron_10_103368694_103369124	ENSG00000166171.13	0.715116
intron_10_102744143_102797993	0.475119	Muscle_Skeletal	0.97229	WBP1L	intron_10_104503900_104557750	ENSG00000166272.18	0.714175
intron_10_11749592_11755408	0.475589	Muscle_Skeletal	0.97229	ECHDC3	intron_10_11791591_11797407	ENSG00000134463.15	-0.713415
intron_10_119580010_119581922	0.475761	Muscle_Skeletal	0.97229	TIAL1	intron_10_121339522_121341434	ENSG00000151923.18	-0.713137
intron_10_130064383_130079566	0.474946	Muscle_Skeletal	0.97229	C10orf143	intron_10_131862647_131877830	ENSG00000237489.5	0.714455
intron_10_27060540_27061144	0.472853	Muscle_Skeletal	0.97229	ANKRD26	intron_10_27349469_27350073	ENSG00000107890.17	0.717845
intron_10_3109480_3112222	0.472355	Muscle_Skeletal	0.97229	PFKP	intron_10_3151672_3154414	ENSG00000067057.19	0.718653
intron_10_35063062_35071199	0.470984	Muscle_Skeletal	0.97229	CUL2	intron_10_35351990_35360127	ENSG00000108094.17	0.720879
intron_10_42594699_42631929	0.473225	Muscle_Skeletal	0.97229	ZNF33B	intron_10_43090147_43127377	ENSG00000196693.15	-0.717241
intron_10_4833466_4835675	0.471202	Muscle_Skeletal	0.97229	AKR1E2	intron_10_4875658_4877867	ENSG00000165568.18	0.720524
intron_10_86443363_86446242	0.471522	Muscle_Skeletal	0.97229	WAPL	intron_10_88203120_88205999	ENSG00000062650.20	0.720004
intron_10_95322021_95336521	0.471879	Muscle_Skeletal	0.97229	SORBS1	intron_10_97081778_97096278	ENSG00000095637.23	-0.719424
intron_11_10604545_10606742	0.474698	Muscle_Skeletal	0.97229	IRAG1	intron_11_10626092_10628289	ENSG00000072952.20	0.714856
intron_11_113699693_113700066	0.47144	Muscle_Skeletal	0.97229	TMPRSS5	intron_11_113570415_113570788	ENSG00000166682.13	-0.720138
intron_11_134250343_134251130	0.471525	Muscle_Skeletal	0.97229	THYN1	intron_11_134120237_134121024	ENSG00000151500.15	0.72
intron_11_34092056_34096479	0.474241	Muscle_Skeletal	0.97229	CAPRIN1	intron_11_34113603_34118026	ENSG00000135387.21	-0.715596
intron_11_64909150_64909271	0.470926	Muscle_Skeletal	0.97229	ATG2A	intron_11_64676622_64676743	ENSG00000110046.13	-0.720974
intron_11_66504782_66509079	0.470994	Muscle_Skeletal	0.97229	DPP3	intron_11_66272253_66276550	ENSG00000254986.8	0.720862
intron_11_76658034_76665871	0.474294	Muscle_Skeletal	0.97229	LRRC32	intron_11_76369078_76376915	ENSG00000137507.11	0.71551
intron_11_778218_783530	0.475051	Muscle_Skeletal	0.97229	GATD1-DT	intron_11_778218_783530	ENSG00000255284.4	0.714286
intron_12_113428459_113429160	0.472737	Muscle_Skeletal	0.97229	SDSL	intron_12_113866264_113866965	ENSG00000139410.15	0.718033
intron_12_51986942_51991863	0.475051	Muscle_Skeletal	0.97229	ACVR1B	intron_12_52380726_52385647	ENSG00000135503.13	-0.714286
intron_12_62325933_62335166	0.476066	Muscle_Skeletal	0.97229	USP15	intron_12_62719714_62728947	ENSG00000135655.16	-0.712644
intron_12_76866261_76878938	0.475059	Muscle_Skeletal	0.97229	CSRP2	intron_12_77260041_77272718	ENSG00000175183.10	-0.714272
intron_13_49746993_49792438	0.471234	Muscle_Skeletal	0.97229	KPNA3	intron_13_50321129_50366574	ENSG00000102753.10	-0.720472
intron_14_103334260_103334389	0.474663	Muscle_Skeletal	0.97229	EIF5	intron_14_103800597_103800726	ENSG00000100664.11	-0.714912
intron_14_24440926_24442178	0.472079	Muscle_Skeletal	0.97229	SDR39U1	intron_14_24910132_24911384	ENSG00000100445.18	0.719101
intron_14_34524807_34529358	0.47118	Muscle_Skeletal	0.97229	EAPP	intron_14_34994013_34998564	ENSG00000129518.10	0.72056
intron_14_56585912_56593115	0.47609	Muscle_Skeletal	0.97229	TMEM260	intron_14_57052630_57059833	ENSG00000070269.14	0.712605
intron_14_73198129_73206386	0.475502	Muscle_Skeletal	0.97229	PSEN1	intron_14_73664837_73673094	ENSG00000080815.20	-0.713555
intron_14_73974985_73975936	0.472031	Muscle_Skeletal	0.97229	ENTPD5	intron_14_74441688_74442639	ENSG00000187097.13	-0.719178
intron_14_75032179_75038340	0.469909	Muscle_Skeletal	0.97229	MLH3	intron_14_75498882_75505043	ENSG00000119684.16	-0.722628
intron_15_44729552_44736483	0.470261	Muscle_Skeletal	0.97229	TRIM69	intron_15_45021750_45028681	ENSG00000185880.13	-0.722054
intron_15_49631058_49632159	0.474063	Muscle_Skeletal	0.97229	DTWD1	intron_15_49923255_49924356	ENSG00000104047.15	0.715884
intron_15_72346710_72347686	0.470908	Muscle_Skeletal	0.97229	HEXA	intron_15_72639051_72640027	ENSG00000213614.11	0.721003
intron_15_72346710_72348048	0.470908	Muscle_Skeletal	0.97229	HEXA	intron_15_72639051_72640389	ENSG00000213614.11	-0.721003
intron_15_75349339_75352324	0.475273	Muscle_Skeletal	0.97229	NEIL1	intron_15_75641680_75644665	ENSG00000140398.14	0.713927
intron_15_99287951_99333923	0.475925	Muscle_Skeletal	0.97229	LRRC28	intron_15_99828156_99874128	ENSG00000168904.15	0.712871
intron_15_99287951_99334018	0.475925	Muscle_Skeletal	0.97229	LRRC28	intron_15_99828156_99874223	ENSG00000168904.15	-0.712871
intron_16_2000256_2000391	0.475051	Muscle_Skeletal	0.97229	ZNF598	intron_16_2050257_2050392	ENSG00000167962.15	0.714286
intron_16_2000256_2000409	0.475051	Muscle_Skeletal	0.97229	ZNF598	intron_16_2050257_2050410	ENSG00000167962.15	-0.714286
intron_16_20419435_20421258	0.474723	Muscle_Skeletal	0.97229	ACSM5	intron_16_20430757_20432580	ENSG00000183549.10	-0.714815
intron_16_31038647_31039541	0.472451	Muscle_Skeletal	0.97229	STX4	intron_16_31049968_31050862	ENSG00000103496.15	-0.718496
intron_16_58509352_58511422	0.472516	Muscle_Skeletal	0.97229	NDRG4	intron_16_58543256_58545326	ENSG00000103034.15	-0.718391
intron_16_67945871_67945951	0.47464	Muscle_Skeletal	0.97229	SLC12A4	intron_16_67979774_67979854	ENSG00000124067.17	-0.71495
intron_16_75152966_75166770	0.472112	Muscle_Skeletal	0.97229	ZFP1	intron_16_75186864_75200668	ENSG00000184517.12	0.719048
intron_16_791370_791851	0.47358	Muscle_Skeletal	0.97229	CHTF18	intron_16_841370_841851	ENSG00000127586.17	0.716667
intron_16_791948_792224	0.47358	Muscle_Skeletal	0.97229	CHTF18	intron_16_841948_842224	ENSG00000127586.17	0.716667
intron_16_88711695_88712274	0.4757	Muscle_Skeletal	0.97229	CTU2	intron_16_88778103_88778682	ENSG00000174177.13	-0.713235
intron_17_3573955_3577126	0.470646	Muscle_Skeletal	0.97229	TRPV1	intron_17_3477249_3480420	ENSG00000196689.13	-0.721429
intron_17_38780604_38784243	0.474722	Muscle_Skeletal	0.97229	PIP4K2B	intron_17_36936857_36940496	ENSG00000276293.5	-0.714818
intron_17_47838696_47838791	0.472737	Muscle_Skeletal	0.97229	SCRN2	intron_17_45916062_45916157	ENSG00000141295.14	-0.718033
intron_17_68884396_68885196	0.474406	Muscle_Skeletal	0.97229	ABCA8	intron_17_66880537_66881337	ENSG00000141338.15	-0.715328
intron_17_82029635_82030065	0.469924	Muscle_Skeletal	0.97229	LRRC45	intron_17_79987511_79987941	ENSG00000169683.8	0.722602
intron_17_8436045_8444260	0.471103	Muscle_Skeletal	0.97229	NDEL1	intron_17_8339363_8347578	ENSG00000166579.16	-0.720686
intron_18_24163281_24165065	0.474406	Muscle_Skeletal	0.97229	OSBPL1A	intron_18_21743245_21745029	ENSG00000141447.19	-0.715328
intron_18_35663802_35677591	0.475051	Muscle_Skeletal	0.97229	GALNT1	intron_18_33243766_33257555	ENSG00000141429.14	0.714286
intron_18_691106_691204	0.475816	Muscle_Skeletal	0.97229	ENOSF1	intron_18_691106_691204	ENSG00000132199.20	-0.713049
intron_19_11194042_11194475	0.470855	Muscle_Skeletal	0.97229	KANK2	intron_19_11304718_11305151	ENSG00000197256.11	-0.721088
intron_19_15368322_15370146	0.475051	Muscle_Skeletal	0.97229	AKAP8	intron_19_15479133_15480957	ENSG00000105127.10	0.714286
intron_19_2832494_2833681	0.471248	Muscle_Skeletal	0.97229	ZNF554	intron_19_2832492_2833679	ENSG00000172006.12	-0.720449
intron_19_37771696_37773661	0.473057	Muscle_Skeletal	0.97229	ZNF573	intron_19_38262336_38264301	ENSG00000189144.15	0.717514
intron_19_4179286_4180782	0.473621	Muscle_Skeletal	0.97229	SIRT6	intron_19_4179283_4180779	ENSG00000077463.15	-0.716599
intron_19_4179286_4182474	0.473621	Muscle_Skeletal	0.97229	SIRT6	intron_19_4179283_4182471	ENSG00000077463.15	0.716599
intron_19_48815141_48831668	0.472079	Muscle_Skeletal	0.97229	HSD17B14	intron_19_49318398_49334925	ENSG00000087076.9	0.719101
intron_1_10261970_10267380	0.474836	Muscle_Skeletal	0.97229	KIF1B	intron_1_10322028_10327438	ENSG00000054523.20	-0.714633
intron_1_113698387_113699704	0.475896	Muscle_Skeletal	0.97229	PHTF1	intron_1_114241009_114242326	ENSG00000116793.16	0.712919
intron_1_13584100_13607173	0.470408	Muscle_Skeletal	0.97229	PDPN	intron_1_13910595_13933668	ENSG00000162493.17	0.721816
intron_1_13584341_13607173	0.470408	Muscle_Skeletal	0.97229	PDPN	intron_1_13910836_13933668	ENSG00000162493.17	0.721816
intron_1_161821161_161846449	0.475202	Muscle_Skeletal	0.97229	ATF6	intron_1_161790951_161816239	ENSG00000118217.7	-0.714041
intron_1_175177684_175192860	0.473722	Muscle_Skeletal	0.97229	KIAA0040	intron_1_175146820_175161996	ENSG00000235750.10	0.716436
intron_1_175192716_175192860	0.473309	Muscle_Skeletal	0.97229	KIAA0040	intron_1_175161852_175161996	ENSG00000235750.10	0.717105
intron_1_201963744_201965433	0.476322	Muscle_Skeletal	0.97229	TIMM17A	intron_1_201932872_201934561	ENSG00000134375.11	0.71223
intron_1_236561271_236564498	0.472493	Muscle_Skeletal	0.97229	HEATR1	intron_1_236724571_236727798	ENSG00000119285.11	0.718429
intron_1_243316893_243330540	0.469681	Muscle_Skeletal	0.97229	SDCCAG8	intron_1_243480195_243493842	ENSG00000054282.16	-0.722999
intron_1_27334281_27335379	0.475597	Muscle_Skeletal	0.97229	TMEM222	intron_1_27660772_27661870	ENSG00000186501.15	-0.713402
intron_1_31415907_31423693	0.470158	Muscle_Skeletal	0.97229	SERINC2	intron_1_31888754_31896540	ENSG00000168528.12	0.722222
intron_1_31697300_31697906	0.473713	Muscle_Skeletal	0.97229	COL16A1	intron_1_32162901_32163507	ENSG00000084636.18	0.71645
intron_1_45551155_45552436	0.474406	Muscle_Skeletal	0.97229	AKR1A1	intron_1_46016827_46018108	ENSG00000117448.14	-0.715328
intron_1_45551155_45561789	0.474406	Muscle_Skeletal	0.97229	AKR1A1	intron_1_46016827_46027461	ENSG00000117448.14	0.715328
intron_1_46813606_46813912	0.475171	Muscle_Skeletal	0.97229	CYP4B1	intron_1_47279278_47279584	ENSG00000142973.15	0.71409
intron_20_3545890_3547284	0.471219	Muscle_Skeletal	0.97229	ATRN	intron_20_3526537_3527931	ENSG00000088812.18	0.720497
intron_20_35690565_35696377	0.473173	Muscle_Skeletal	0.97229	NFS1	intron_20_34278487_34284299	ENSG00000244005.13	-0.717325
intron_20_38066256_38089726	0.475511	Muscle_Skeletal	0.97229	RPRD1B	intron_20_36694658_36718128	ENSG00000101413.12	0.713542
intron_20_63981316_63983047	0.474859	Muscle_Skeletal	0.97229	PRPF6	intron_20_62612669_62614400	ENSG00000101161.8	0.714596
intron_21_46351540_46353104	0.474447	Muscle_Skeletal	0.97229	PCNT	intron_21_47771454_47773018	ENSG00000160299.19	-0.715262
intron_22_20117664_20119013	0.469924	Muscle_Skeletal	0.97229	RANBP1	intron_22_20105187_20106536	ENSG00000099901.17	-0.722603
intron_22_23311918_23312887	0.476322	Muscle_Skeletal	0.97229	BCR	intron_22_23654105_23655074	ENSG00000186716.21	-0.71223
intron_22_31623849_31625763	0.471957	Muscle_Skeletal	0.97229	PISD	intron_22_32019835_32021749	ENSG00000241878.12	0.719298
intron_22_31626016_31628003	0.47376	Muscle_Skeletal	0.97229	PISD	intron_22_32022002_32023989	ENSG00000241878.12	0.716374
intron_22_38126449_38128269	0.47007	Muscle_Skeletal	0.97229	PLA2G6	intron_22_38522456_38524276	ENSG00000184381.20	-0.722366
intron_22_39134752_39138636	0.476008	Muscle_Skeletal	0.97229	CBX7	intron_22_39530757_39534641	ENSG00000100307.13	-0.712737
intron_22_50283186_50283337	0.473608	Muscle_Skeletal	0.97229	PLXNB2	intron_22_50721615_50721766	ENSG00000196576.16	-0.716621
intron_22_50569668_50570293	0.470433	Muscle_Skeletal	0.97229	CHKB-CPT1B	intron_22_51008097_51008722	ENSG00000254413.8	-0.721774
intron_22_50569668_50570293	0.470433	Muscle_Skeletal	0.97229	CPT1B	intron_22_51008097_51008722	ENSG00000205560.13	-0.721774
intron_2_112584649_112585974	0.470287	Muscle_Skeletal	0.97229	CHCHD5	intron_2_113342226_113343551	ENSG00000125611.16	0.722013
intron_2_151271732_151275484	0.472191	Muscle_Skeletal	0.97229	NMI	intron_2_152128246_152131998	ENSG00000123609.11	-0.718919
intron_2_160282304_160284775	0.472392	Muscle_Skeletal	0.97229	RBMS1	intron_2_161138815_161141286	ENSG00000153250.21	-0.718593
intron_2_179444977_179445550	0.4757	Muscle_Skeletal	0.97229	ZNF385B	intron_2_180309704_180310277	ENSG00000144331.20	0.713235
intron_2_207577224_207577505	0.472403	Muscle_Skeletal	0.97229	CREB1	intron_2_208441948_208442229	ENSG00000118260.15	-0.718574
intron_2_27492478_27492666	0.473133	Muscle_Skeletal	0.97229	FNDC4	intron_2_27715345_27715533	ENSG00000115226.10	-0.717391
intron_2_27492478_27493389	0.473133	Muscle_Skeletal	0.97229	FNDC4	intron_2_27715345_27716256	ENSG00000115226.10	0.717391
intron_2_27492790_27493389	0.473133	Muscle_Skeletal	0.97229	FNDC4	intron_2_27715657_27716256	ENSG00000115226.10	-0.717391
intron_2_38779118_38779258	0.473799	Muscle_Skeletal	0.97229	GEMIN6	intron_2_39006260_39006400	ENSG00000152147.11	0.716312
intron_2_38779118_38781517	0.473799	Muscle_Skeletal	0.97229	GEMIN6	intron_2_39006260_39008659	ENSG00000152147.11	-0.716312
intron_2_42048838_42053239	0.475397	Muscle_Skeletal	0.97229	PKDCC	intron_2_42275978_42280379	ENSG00000162878.13	0.713726
intron_2_46591925_46592475	0.474492	Muscle_Skeletal	0.97229	PIGF	intron_2_46819064_46819614	ENSG00000151665.13	0.71519
intron_2_70227822_70228344	0.473133	Muscle_Skeletal	0.97229	TIA1	intron_2_70454954_70455476	ENSG00000116001.17	0.717391
intron_2_74211866_74211970	0.476322	Muscle_Skeletal	0.97229	MTHFD2	intron_2_74438993_74439097	ENSG00000065911.13	-0.71223
intron_2_74211866_74214079	0.476322	Muscle_Skeletal	0.97229	MTHFD2	intron_2_74438993_74441206	ENSG00000065911.13	0.71223
intron_2_74212109_74214079	0.476322	Muscle_Skeletal	0.97229	MTHFD2	intron_2_74439236_74441206	ENSG00000065911.13	-0.71223
intron_2_95402872_95405553	0.475209	Muscle_Skeletal	0.97229	FAHD2A	intron_2_96068620_96071301	ENSG00000115042.10	0.714029
intron_2_95405402_95405553	0.475209	Muscle_Skeletal	0.97229	FAHD2A	intron_2_96071150_96071301	ENSG00000115042.10	-0.714029
intron_3_124796817_124817621	0.472424	Muscle_Skeletal	0.97229	ITGB5	intron_3_124515664_124536468	ENSG00000082781.12	-0.71854
intron_3_131001314_131016152	0.472789	Muscle_Skeletal	0.97229	ATP2C1	intron_3_130720158_130734996	ENSG00000017260.20	-0.717949
intron_3_158821653_158821984	0.470066	Muscle_Skeletal	0.97229	MFSD1	intron_3_158539442_158539773	ENSG00000118855.21	0.722372
intron_3_195662733_195664086	0.476261	Muscle_Skeletal	0.97229	MUC20-OT1	intron_3_195389604_195390957	ENSG00000242086.8	0.712329
intron_3_195968385_195971323	0.476261	Muscle_Skeletal	0.97229	SDHAP1	intron_3_195695256_195698194	ENSG00000290763.1	-0.712329
intron_3_3129188_3129919	0.470579	Muscle_Skeletal	0.97229	TRNT1	intron_3_3170872_3171603	ENSG00000072756.18	-0.721538
intron_3_53241245_53242125	0.473292	Muscle_Skeletal	0.97229	TKT	intron_3_53275261_53276141	ENSG00000163931.17	-0.717133
intron_4_139073567_139084133	0.475051	Muscle_Skeletal	0.97229	ELF2	intron_4_139994721_140005287	ENSG00000109381.21	-0.714286
intron_4_153589007_153591053	0.471353	Muscle_Skeletal	0.97229	TMEM131L	intron_4_154510159_154512205	ENSG00000121210.16	-0.72028
intron_4_153591194_153592475	0.471353	Muscle_Skeletal	0.97229	TMEM131L	intron_4_154512346_154513627	ENSG00000121210.16	0.72028
intron_4_2354073_2418285	0.472614	Muscle_Skeletal	0.97229	ZFYVE28	intron_4_2355800_2420012	ENSG00000159733.14	-0.718232
intron_4_53591515_53652168	0.474839	Muscle_Skeletal	0.97229	LNX1	intron_4_54457682_54518335	ENSG00000072201.14	0.714628
intron_4_75662049_75724276	0.471644	Muscle_Skeletal	0.97229	G3BP2	intron_4_76587233_76649460	ENSG00000138757.15	-0.719807
intron_5_139026992_139042620	0.470646	Muscle_Skeletal	0.97229	SIL1	intron_5_138362681_138378309	ENSG00000120725.13	-0.721429
intron_5_178138396_178142583	0.471553	Muscle_Skeletal	0.97229	RMND5B	intron_5_177565397_177569584	ENSG00000145916.19	-0.719955
intron_5_180612611_180613011	0.476344	Muscle_Skeletal	0.97229	FLT4	intron_5_180039611_180040011	ENSG00000037280.16	-0.712195
intron_6_169751663_169753864	0.474798	Muscle_Skeletal	0.97229	ERMARD	intron_6_170151759_170153960	ENSG00000130023.16	-0.714695
intron_6_44150629_44151846	0.474466	Muscle_Skeletal	0.97229	TMEM63B	intron_6_44118366_44119583	ENSG00000137216.19	-0.715232
intron_6_4998841_4999809	0.473551	Muscle_Skeletal	0.97229	RPP40	intron_6_4999075_5000043	ENSG00000124787.14	-0.716714
intron_6_53291963_53295642	0.474395	Muscle_Skeletal	0.97229	ELOVL5	intron_6_53156761_53160440	ENSG00000012660.14	-0.715347
intron_6_53294491_53295642	0.474395	Muscle_Skeletal	0.97229	ELOVL5	intron_6_53159289_53160440	ENSG00000012660.14	0.715347
intron_6_56598006_56598476	0.470575	Muscle_Skeletal	0.97229	DST	intron_6_56462804_56463274	ENSG00000151914.22	-0.721544
intron_6_79201726_79202276	0.475491	Muscle_Skeletal	0.97229	HMGN3	intron_6_79911443_79911993	ENSG00000118418.16	-0.713573
intron_6_79201726_79202317	0.475318	Muscle_Skeletal	0.97229	HMGN3	intron_6_79911443_79912034	ENSG00000118418.16	-0.713853
intron_6_99383130_99383698	0.474839	Muscle_Skeletal	0.97229	COQ3	intron_6_99831006_99831574	ENSG00000132423.12	0.714628
intron_7_100553500_100554093	0.472154	Muscle_Skeletal	0.97229	AGFG2	intron_7_100151123_100151716	ENSG00000106351.13	-0.718978
intron_7_108515574_108521476	0.473844	Muscle_Skeletal	0.97229	PNPLA8	intron_7_108156018_108161920	ENSG00000135241.17	0.716238
intron_7_134960628_134962820	0.475505	Muscle_Skeletal	0.97229	CALD1	intron_7_134645379_134647571	ENSG00000122786.20	-0.713551
intron_7_134960628_134965306	0.475505	Muscle_Skeletal	0.97229	CALD1	intron_7_134645379_134650057	ENSG00000122786.20	0.713551
intron_7_134962934_134965306	0.475505	Muscle_Skeletal	0.97229	CALD1	intron_7_134647685_134650057	ENSG00000122786.20	-0.713551
intron_7_18629481_18634627	0.469594	Muscle_Skeletal	0.97229	HDAC9	intron_7_18669104_18674250	ENSG00000048052.25	0.72314
intron_7_2235564_2238015	0.47425	Muscle_Skeletal	0.97229	ENSG00000286192	intron_7_2275199_2277650	ENSG00000286192.1	0.715582
intron_7_2235564_2238015	0.47425	Muscle_Skeletal	0.97229	MRM2	intron_7_2275199_2277650	ENSG00000122687.19	0.715582
intron_7_30498938_30500536	0.47295	Muscle_Skeletal	0.97229	ENSG00000281039	intron_7_30538554_30540152	ENSG00000281039.1	-0.717688
intron_7_30498938_30500536	0.47295	Muscle_Skeletal	0.97229	GGCT	intron_7_30538554_30540152	ENSG00000006625.18	-0.717688
intron_7_40274656_40316760	0.471879	Muscle_Skeletal	0.97229	SUGCT	intron_7_40314255_40356359	ENSG00000175600.16	0.719424
intron_7_6594600_6599829	0.472031	Muscle_Skeletal	0.97229	INTS15	intron_7_6634231_6639460	ENSG00000146576.13	0.719178
intron_7_6735389_6737076	0.471525	Muscle_Skeletal	0.97229	ENSG00000290835	intron_7_6775020_6776707	ENSG00000290835.1	0.72
intron_7_6735389_6737076	0.471525	Muscle_Skeletal	0.97229	PMS2CL	intron_7_6775020_6776707	ENSG00000187953.11	0.72
intron_7_7182820_7234303	0.474406	Muscle_Skeletal	0.97229	C1GALT1	intron_7_7222451_7273934	ENSG00000106392.11	-0.715328
intron_8_48008470_48043033	0.472737	Muscle_Skeletal	0.97229	UBE2V2	intron_8_48921030_48955593	ENSG00000169139.12	0.718033
intron_8_94873477_94874552	0.473133	Muscle_Skeletal	0.97229	INTS8	intron_8_95885705_95886780	ENSG00000164941.14	0.717391
intron_8_94873477_94876074	0.473133	Muscle_Skeletal	0.97229	INTS8	intron_8_95885705_95888302	ENSG00000164941.14	-0.717391
intron_8_98106326_98117032	0.476261	Muscle_Skeletal	0.97229	RIDA	intron_8_99118554_99129260	ENSG00000132541.11	0.712329
intron_9_108916297_108917547	0.475051	Muscle_Skeletal	0.97229	ELP1	intron_9_111678577_111679827	ENSG00000070061.16	0.714286
intron_9_126381171_126386562	0.47036	Muscle_Skeletal	0.97229	MVB12B	intron_9_129143450_129148841	ENSG00000196814.15	-0.721893
intron_9_128909321_128916096	0.471163	Muscle_Skeletal	0.97229	LRRC8A	intron_9_131671600_131678375	ENSG00000136802.12	0.720588
intron_9_131290448_131291111	0.471969	Muscle_Skeletal	0.97229	PLPP7	intron_9_134165835_134166498	ENSG00000160539.6	0.719279
intron_9_92515137_92517687	0.474852	Muscle_Skeletal	0.97229	ECM2	intron_9_95277419_95279969	ENSG00000106823.13	0.714607
intron_9_92515203_92517687	0.474852	Muscle_Skeletal	0.97229	ECM2	intron_9_95277485_95279969	ENSG00000106823.13	-0.714607
intron_9_96488274_96489982	0.469787	Muscle_Skeletal	0.97229	HABP4	intron_9_99250556_99252264	ENSG00000130956.14	0.722826
intron_10_22389312_22391729	0.51407	Cells_EBV-transformed_lymphocytes	0.97229	SPAG6	intron_10_22678241_22680658	ENSG00000077327.16	-0.652514
intron_20_44211077_44214888	0.558338	Testis	0.972291	OSER1-DT	intron_20_42839717_42843528	ENSG00000223891.7	-0.585312
intron_10_26751783_26759062	0.478839	Muscle_Skeletal	0.972292	ABI1	intron_10_27040712_27047991	ENSG00000136754.18	-0.708171
intron_10_26755741_26759062	0.478839	Muscle_Skeletal	0.972292	ABI1	intron_10_27044670_27047991	ENSG00000136754.18	0.708171
intron_10_30845573_30848531	0.478631	Muscle_Skeletal	0.972292	ZNF438	intron_10_31134502_31137460	ENSG00000183621.15	0.708506
intron_10_68886618_68892589	0.47749	Muscle_Skeletal	0.972292	STOX1	intron_10_70646374_70652345	ENSG00000165730.16	-0.710345
intron_10_86438015_86443275	0.477201	Muscle_Skeletal	0.972292	WAPL	intron_10_88197772_88203032	ENSG00000062650.20	-0.710811
intron_10_98162975_98163293	0.476695	Muscle_Skeletal	0.972292	R3HCC1L	intron_10_99922732_99923050	ENSG00000166024.14	-0.711628
intron_11_125611519_125612592	0.479042	Muscle_Skeletal	0.972292	STT3A	intron_11_125481414_125482487	ENSG00000134910.14	0.707843
intron_11_126408194_126408307	0.479044	Muscle_Skeletal	0.972292	ST3GAL4	intron_11_126278089_126278202	ENSG00000110080.20	-0.707841
intron_11_47484520_47486750	0.47926	Muscle_Skeletal	0.972292	CELF1	intron_11_47506072_47508302	ENSG00000149187.19	-0.707494
intron_11_72688537_72693325	0.476643	Muscle_Skeletal	0.972292	ARAP1	intron_11_72399582_72404370	ENSG00000186635.15	-0.711712
intron_11_77879127_77883832	0.479369	Muscle_Skeletal	0.972292	INTS4	intron_11_77590173_77594878	ENSG00000149262.19	0.707317
intron_11_86447207_86448150	0.47832	Muscle_Skeletal	0.972292	ME3	intron_11_86158249_86159192	ENSG00000151376.18	-0.709007
intron_12_2877282_2885283	0.478188	Muscle_Skeletal	0.972292	RHNO1	intron_12_2986448_2994449	ENSG00000171792.11	-0.70922
intron_12_50435624_50437735	0.479369	Muscle_Skeletal	0.972292	LARP4	intron_12_50829407_50831518	ENSG00000161813.23	0.707317
intron_12_50441643_50454314	0.479369	Muscle_Skeletal	0.972292	LARP4	intron_12_50835426_50848097	ENSG00000161813.23	0.707317
intron_12_50453672_50454314	0.477687	Muscle_Skeletal	0.972292	LARP4	intron_12_50847455_50848097	ENSG00000161813.23	-0.710027
intron_13_24431476_24434395	0.479011	Muscle_Skeletal	0.972292	PARP4	intron_13_25005614_25008533	ENSG00000102699.6	-0.707895
intron_14_39151839_39158285	0.478474	Muscle_Skeletal	0.972292	TRAPPC6B	intron_14_39621043_39627489	ENSG00000182400.15	0.708759
intron_14_75038412_75039911	0.478927	Muscle_Skeletal	0.972292	MLH3	intron_14_75505115_75506614	ENSG00000119684.16	-0.708029
intron_14_75040015_75041615	0.478927	Muscle_Skeletal	0.972292	MLH3	intron_14_75506718_75508318	ENSG00000119684.16	-0.708029
intron_15_62781241_62783771	0.478701	Muscle_Skeletal	0.972292	TLN2	intron_15_63073440_63075970	ENSG00000171914.17	-0.708394
intron_15_63638536_63638711	0.476549	Muscle_Skeletal	0.972292	HERC1	intron_15_63930735_63930910	ENSG00000103657.14	0.711864
intron_16_87708466_87709265	0.47892	Muscle_Skeletal	0.972292	KLHDC4	intron_16_87742072_87742871	ENSG00000104731.14	0.70804
intron_16_89222183_89224719	0.47706	Muscle_Skeletal	0.972292	ZNF778	intron_16_89288591_89291127	ENSG00000170100.14	-0.711039
intron_16_89722834_89723137	0.477467	Muscle_Skeletal	0.972292	ZNF276	intron_16_89789242_89789545	ENSG00000158805.12	-0.710383
intron_17_3688105_3688626	0.479354	Muscle_Skeletal	0.972292	P2RX5-TAX1BP3	intron_17_3591399_3591920	ENSG00000257950.3	-0.707341
intron_17_3688105_3688626	0.479354	Muscle_Skeletal	0.972292	P2RX5	intron_17_3591399_3591920	ENSG00000083454.23	-0.707341
intron_17_7670715_7673535	0.478666	Muscle_Skeletal	0.972292	TP53	intron_17_7574033_7576853	ENSG00000141510.18	0.70845
intron_18_34593538_34595786	0.479136	Muscle_Skeletal	0.972292	DTNA	intron_18_32173502_32175750	ENSG00000134769.23	-0.707692
intron_18_34593538_34679468	0.479136	Muscle_Skeletal	0.972292	DTNA	intron_18_32173502_32259432	ENSG00000134769.23	0.707692
intron_19_1109598_1109683	0.476855	Muscle_Skeletal	0.972292	SBNO2	intron_19_1109597_1109682	ENSG00000064932.16	0.71137
intron_1_150076312_150076916	0.478738	Muscle_Skeletal	0.972292	VPS45	intron_1_150048390_150048994	ENSG00000136631.16	0.708333
intron_1_150077231_150077669	0.478738	Muscle_Skeletal	0.972292	VPS45	intron_1_150049309_150049747	ENSG00000136631.16	0.708333
intron_1_151890214_151895008	0.477378	Muscle_Skeletal	0.972292	THEM4	intron_1_151862690_151867484	ENSG00000159445.13	0.710526
intron_1_20886371_20892619	0.477279	Muscle_Skeletal	0.972292	EIF4G3	intron_1_21212864_21219112	ENSG00000075151.24	-0.710686
intron_1_45552563_45561789	0.478927	Muscle_Skeletal	0.972292	AKR1A1	intron_1_46018235_46027461	ENSG00000117448.14	-0.708029
intron_1_46613371_46616711	0.478927	Muscle_Skeletal	0.972292	MOB3C	intron_1_47079043_47082383	ENSG00000142961.16	-0.708029
intron_1_6652951_6653911	0.477591	Muscle_Skeletal	0.972292	DNAJC11	intron_1_6713011_6713971	ENSG00000007923.17	-0.710183
intron_1_78080860_78092757	0.476678	Muscle_Skeletal	0.972292	GIPC2	intron_1_78546544_78558441	ENSG00000137960.6	-0.711656
intron_20_45407779_45408460	0.477181	Muscle_Skeletal	0.972292	DBNDD2	intron_20_44036419_44037100	ENSG00000244274.9	-0.710843
intron_20_62303781_62304461	0.476549	Muscle_Skeletal	0.972292	ADRM1	intron_20_60878837_60879517	ENSG00000130706.13	0.711864
intron_21_37121979_37122983	0.477551	Muscle_Skeletal	0.972292	TTC3	intron_21_38494279_38495283	ENSG00000182670.14	0.710247
intron_22_29825257_29825622	0.478653	Muscle_Skeletal	0.972292	ASCC2	intron_22_30221246_30221611	ENSG00000100325.15	0.708471
intron_22_30426844_30427171	0.478579	Muscle_Skeletal	0.972292	ENSG00000249590	intron_22_30822832_30823158	ENSG00000249590.7	0.70859
intron_22_30426844_30427171	0.478579	Muscle_Skeletal	0.972292	MTFP1	intron_22_30822832_30823158	ENSG00000242114.6	0.70859
intron_22_30426844_30428462	0.478927	Muscle_Skeletal	0.972292	MTFP1	intron_22_30822832_30824449	ENSG00000242114.6	-0.708029
intron_2_233438379_233441887	0.476918	Muscle_Skeletal	0.972292	DGKD	intron_2_234347025_234350533	ENSG00000077044.11	-0.711268
intron_2_238142931_238144902	0.47843	Muscle_Skeletal	0.972292	KLHL30	intron_2_239051572_239053543	ENSG00000168427.9	-0.708831
intron_2_38779441_38781517	0.47749	Muscle_Skeletal	0.972292	GEMIN6	intron_2_39006583_39008659	ENSG00000152147.11	0.710345
intron_2_96788894_96797012	0.478927	Muscle_Skeletal	0.972292	CNNM4	intron_2_97454631_97462749	ENSG00000158158.12	0.708029
intron_3_183447947_183452078	0.478738	Muscle_Skeletal	0.972292	LINC00888	intron_3_183165735_183169866	ENSG00000291106.1	0.708333
intron_3_184812225_184815784	0.478085	Muscle_Skeletal	0.972292	VPS8	intron_3_184530013_184533572	ENSG00000156931.16	-0.709385
intron_3_195965577_195967514	0.478927	Muscle_Skeletal	0.972292	SDHAP1	intron_3_195692448_195694385	ENSG00000290763.1	0.708029
intron_3_195967990_195968219	0.478927	Muscle_Skeletal	0.972292	SDHAP1	intron_3_195694861_195695090	ENSG00000290763.1	0.708029
intron_3_195967990_195971323	0.478927	Muscle_Skeletal	0.972292	SDHAP1	intron_3_195694861_195698194	ENSG00000185485.15	-0.708029
intron_4_16191523_16202462	0.477507	Muscle_Skeletal	0.972292	TAPT1	intron_4_16193146_16204085	ENSG00000169762.17	0.710317
intron_4_26584292_26613169	0.478188	Muscle_Skeletal	0.972292	TBC1D19	intron_4_26585914_26614791	ENSG00000109680.11	0.70922
intron_4_84677396_84678168	0.476695	Muscle_Skeletal	0.972292	WDFY3	intron_4_85598549_85599321	ENSG00000163625.17	0.711628
intron_5_157341157_157359005	0.477614	Muscle_Skeletal	0.972292	CYFIP2	intron_5_156768165_156786013	ENSG00000055163.21	-0.710145
intron_5_181054259_181055433	0.477074	Muscle_Skeletal	0.972292	BTNL9	intron_5_180481259_180482433	ENSG00000165810.17	-0.711016
intron_8_125067719_125073153	0.478297	Muscle_Skeletal	0.972292	WASHC5	intron_8_126079961_126085395	ENSG00000164961.16	-0.709044
intron_8_144497453_144498770	0.478827	Muscle_Skeletal	0.972292	PPP1R16A	intron_8_145722836_145724153	ENSG00000160972.10	-0.708191
intron_8_73946820_73955911	0.476634	Muscle_Skeletal	0.972292	ELOC	intron_8_74859055_74868146	ENSG00000154582.18	-0.711727
intron_8_91073911_91076592	0.477614	Muscle_Skeletal	0.972292	OTUD6B	intron_8_92086139_92088820	ENSG00000155100.11	-0.710145
intron_9_125321562_125323798	0.477999	Muscle_Skeletal	0.972292	GAPVD1	intron_9_128083841_128086077	ENSG00000165219.23	-0.709524
intron_9_96364550_96368272	0.478155	Muscle_Skeletal	0.972292	SLC35D2	intron_9_99126832_99130554	ENSG00000130958.13	-0.709273
intron_9_97439318_97441658	0.477502	Muscle_Skeletal	0.972292	TDRD7	intron_9_100201600_100203940	ENSG00000196116.8	-0.710327
intron_13_51799667_51804054	0.51211	Adrenal_Gland	0.972294	DHRS12	intron_13_52373803_52378190	ENSG00000102796.12	0.655556
intron_5_55968396_55969550	0.512144	Adrenal_Gland	0.972295	IL6ST	intron_5_55264224_55265378	ENSG00000134352.21	-0.655502
intron_5_150379732_150383738	0.566105	Adipose_Subcutaneous	0.972298	TCOF1	intron_5_149759295_149763301	ENSG00000070814.22	-0.573798
intron_10_33197709_33207572	0.623906	Liver	0.972301	NRP1	intron_10_33486637_33496500	ENSG00000099250.18	-0.490323
intron_1_74199845_74201318	0.522895	Colon_Sigmoid	0.972304	FPGT	intron_1_74665529_74667002	ENSG00000254685.8	-0.638889
intron_2_37212039_37212335	0.522944	Colon_Sigmoid	0.972304	CEBPZ	intron_2_37439182_37439478	ENSG00000115816.15	0.638814
intron_2_37212392_37213864	0.522944	Colon_Sigmoid	0.972304	CEBPZ	intron_2_37439535_37441007	ENSG00000115816.15	-0.638814
intron_11_77764689_77820528	0.523799	Skin_Sun_Exposed_Lower_leg	0.972304	RSF1	intron_11_77475734_77531574	ENSG00000048649.14	-0.6375
intron_1_26952412_26960350	0.523751	Skin_Sun_Exposed_Lower_leg	0.972304	KDF1	intron_1_27278903_27286841	ENSG00000175707.10	0.637574
intron_11_66002513_66003235	0.445531	Small_Intestine_Terminal_Ileum	0.972304	BANF1	intron_11_65769984_65770706	ENSG00000175334.8	0.762887
intron_13_112489697_112499045	0.445588	Small_Intestine_Terminal_Ileum	0.972304	TUBGCP3	intron_13_113144011_113153359	ENSG00000126216.15	0.762791
intron_21_45277773_45278103	0.44557	Small_Intestine_Terminal_Ileum	0.972304	POFUT2	intron_21_46697688_46698018	ENSG00000186866.17	-0.762821
intron_4_2354073_2418285	0.445612	Small_Intestine_Terminal_Ileum	0.972304	ZFYVE28	intron_4_2355800_2420012	ENSG00000159733.14	0.762752
intron_12_101890221_101897863	0.445708	Small_Intestine_Terminal_Ileum	0.972305	DRAM1	intron_12_102283999_102291641	ENSG00000136048.14	-0.76259
intron_15_61867947_61868659	0.445708	Small_Intestine_Terminal_Ileum	0.972305	VPS13C	intron_15_62160146_62160858	ENSG00000129003.19	-0.76259
intron_3_49712656_49713513	0.44574	Small_Intestine_Terminal_Ileum	0.972305	RNF123	intron_3_49750089_49750946	ENSG00000164068.16	-0.762537
intron_3_124738239_124740024	0.465747	Heart_Atrial_Appendage	0.972306	UMPS	intron_3_124457086_124458871	ENSG00000114491.14	-0.729417
intron_10_5943915_5945655	0.566472	Adipose_Subcutaneous	0.972307	ENSG00000232807	intron_10_5985878_5987618	ENSG00000232807.2	-0.573255
intron_10_86661388_86662252	0.566604	Adipose_Subcutaneous	0.972307	ENSG00000289258	intron_10_88421145_88422009	ENSG00000289258.1	0.573059
intron_10_86661388_86662252	0.566604	Adipose_Subcutaneous	0.972307	OPN4	intron_10_88421145_88422009	ENSG00000122375.13	0.573059
intron_11_78198068_78199595	0.566622	Adipose_Subcutaneous	0.972307	USP35	intron_11_77909114_77910641	ENSG00000118369.13	0.573034
intron_15_90940473_90942912	0.566529	Adipose_Subcutaneous	0.972307	UNC45A	intron_15_91483703_91486142	ENSG00000140553.18	-0.573171
intron_17_29571719_29571832	0.566356	Adipose_Subcutaneous	0.972307	TP53I13	intron_17_27898737_27898850	ENSG00000167543.16	-0.573427
intron_17_29571719_29571857	0.566356	Adipose_Subcutaneous	0.972307	TP53I13	intron_17_27898737_27898875	ENSG00000167543.16	0.573427
intron_1_160325652_160332448	0.566286	Adipose_Subcutaneous	0.972307	COPA	intron_1_160295442_160302238	ENSG00000122218.17	-0.573529
intron_20_18288604_18289899	0.566521	Adipose_Subcutaneous	0.972307	ZNF133	intron_20_18269248_18270543	ENSG00000125846.17	0.573182
intron_20_35632923_35653528	0.566562	Adipose_Subcutaneous	0.972307	CPNE1	intron_20_34220845_34241450	ENSG00000214078.13	-0.573123
intron_20_410025_410412	0.566373	Adipose_Subcutaneous	0.972307	RBCK1	intron_20_390669_391056	ENSG00000125826.22	0.573401
intron_21_44337667_44338234	0.566577	Adipose_Subcutaneous	0.972307	CFAP410	intron_21_45757550_45758117	ENSG00000160226.16	-0.573099
intron_21_44337667_44339118	0.566577	Adipose_Subcutaneous	0.972307	CFAP410	intron_21_45757550_45759001	ENSG00000160226.16	-0.573099
intron_2_24135187_24164198	0.566356	Adipose_Subcutaneous	0.972307	FAM228B	intron_2_24358057_24387068	ENSG00000219626.9	-0.573427
intron_5_1339005_1341671	0.566286	Adipose_Subcutaneous	0.972307	CLPTM1L	intron_5_1339120_1341786	ENSG00000049656.14	-0.573529
intron_6_158078281_158081109	0.56651	Adipose_Subcutaneous	0.972307	SYNJ2	intron_6_158499313_158502141	ENSG00000078269.15	-0.573198
intron_7_142863695_142863966	0.566286	Adipose_Subcutaneous	0.972307	EPHB6	intron_7_142561453_142561724	ENSG00000106123.12	-0.573529
intron_7_77311449_77311841	0.566622	Adipose_Subcutaneous	0.972307	GSAP	intron_7_76940766_76941158	ENSG00000186088.16	-0.573034
intron_7_77311940_77312101	0.566622	Adipose_Subcutaneous	0.972307	GSAP	intron_7_76941257_76941418	ENSG00000186088.16	-0.573034
intron_10_84195589_84196505	0.48498	Esophagus_Mucosa	0.972308	CDHR1	intron_10_85955345_85956261	ENSG00000148600.15	0.698315
intron_11_72597619_72605138	0.485186	Esophagus_Mucosa	0.972308	PDE2A	intron_11_72308663_72316182	ENSG00000186642.16	0.697987
intron_14_22842717_22843022	0.48514	Esophagus_Mucosa	0.972308	MMP14	intron_14_23311926_23312231	ENSG00000157227.14	0.698059
intron_16_4334977_4335060	0.484894	Esophagus_Mucosa	0.972308	GLIS2	intron_16_4384978_4385061	ENSG00000126603.9	-0.698454
intron_16_670773_670892	0.484799	Esophagus_Mucosa	0.972308	RHOT2	intron_16_720773_720892	ENSG00000140983.15	0.698605
intron_17_29621423_29622688	0.484846	Esophagus_Mucosa	0.972308	CORO6	intron_17_27948441_27949706	ENSG00000167549.19	-0.698529
intron_17_45270563_45270852	0.485165	Esophagus_Mucosa	0.972308	MAP3K14	intron_17_43347930_43348219	ENSG00000006062.18	-0.69802
intron_19_38706131_38708117	0.484869	Esophagus_Mucosa	0.972308	ACTN4	intron_19_39196771_39198757	ENSG00000130402.14	0.698492
intron_1_150156206_150156911	0.485229	Esophagus_Mucosa	0.972308	PLEKHO1	intron_1_150128400_150129105	ENSG00000023902.14	-0.697917
intron_1_150157015_150157385	0.485229	Esophagus_Mucosa	0.972308	PLEKHO1	intron_1_150129209_150129579	ENSG00000023902.14	-0.697917
intron_1_94892517_94894818	0.484611	Esophagus_Mucosa	0.972308	SLC44A3	intron_1_95358073_95360374	ENSG00000143036.17	0.698906
intron_1_95234315_95246756	0.485229	Esophagus_Mucosa	0.972308	RWDD3	intron_1_95699871_95712312	ENSG00000122481.17	-0.697917
intron_2_238427119_238433554	0.484846	Esophagus_Mucosa	0.972308	ASB1	intron_2_239335760_239342195	ENSG00000065802.12	0.698529
intron_3_131501715_131502730	0.485228	Esophagus_Mucosa	0.972308	MRPL3	intron_3_131220559_131221574	ENSG00000114686.9	-0.697919
intron_5_177713916_177714069	0.484703	Esophagus_Mucosa	0.972308	FAM153A	intron_5_177140917_177141070	ENSG00000170074.20	0.698758
intron_9_135946371_135947798	0.484783	Esophagus_Mucosa	0.972308	UBAC1	intron_9_138838217_138839644	ENSG00000130560.9	-0.69863
intron_5_100812129_100856103	0.558879	Brain_Substantia_nigra	0.97231	ST8SIA4	intron_5_100147833_100191807	ENSG00000113532.13	0.584507
intron_17_1735717_1736039	0.47942	Muscle_Skeletal	0.972318	WDR81	intron_17_1639011_1639333	ENSG00000167716.19	0.707235
intron_15_63929577_63930407	0.560712	Whole_Blood	0.97232	DAPK2	intron_15_64221776_64222606	ENSG00000035664.11	0.581784
intron_2_143952843_143957195	0.560722	Whole_Blood	0.97232	GTDC1	intron_2_144710410_144714762	ENSG00000121964.15	0.581769
intron_3_113381060_113395750	0.473363	Colon_Transverse	0.972321	CFAP44	intron_3_113099907_113114597	ENSG00000206530.11	-0.717017
intron_6_79202389_79203580	0.47337	Colon_Transverse	0.972321	HMGN3	intron_6_79912106_79913297	ENSG00000118418.16	0.717007
intron_11_124878436_124878584	0.567814	smultixcan	0.972322	ROBO3	intron_11_124748332_124748480	ENSG00000154134.15	-0.545998
intron_17_69026467_69026976	0.567909	smultixcan	0.972322	ABCA9	intron_17_67022608_67023117	ENSG00000154258.17	0.571134
intron_17_7626614_7626753	0.567868	smultixcan	0.972322	SAT2	intron_17_7529932_7530071	ENSG00000141504.12	-0.351337
intron_17_7626793_7626943	0.567905	smultixcan	0.972322	SAT2	intron_17_7530111_7530261	ENSG00000141504.12	0.571139
intron_18_22177121_22181453	0.567893	smultixcan	0.972322	GATA6	intron_18_19757082_19761414	ENSG00000141448.11	-0.571158
intron_20_47665953_47666088	0.567911	smultixcan	0.972322	SULF2	intron_20_46294697_46294832	ENSG00000196562.16	0.283252
intron_2_159743253_159747805	0.567862	smultixcan	0.972322	MARCHF7	intron_2_160599764_160604316	ENSG00000136536.15	0.000683428
intron_2_231191_234160	0.567838	smultixcan	0.972322	SH3YL1	intron_2_231191_234160	ENSG00000035115.22	0.849399
intron_20_43540815_43540934	0.445779	Small_Intestine_Terminal_Ileum	0.972323	ENSG00000288000	intron_20_42169455_42169574	ENSG00000288000.1	0.76247
intron_20_43540815_43540934	0.445779	Small_Intestine_Terminal_Ileum	0.972323	L3MBTL1	intron_20_42169455_42169574	ENSG00000185513.18	0.76247
intron_1_31727605_31728025	0.432616	Brain_Hypothalamus	0.972323	ADGRB2	intron_1_32193206_32193626	ENSG00000121753.13	0.784722
intron_1_31727605_31728182	0.432616	Brain_Hypothalamus	0.972323	ADGRB2	intron_1_32193206_32193783	ENSG00000121753.13	-0.784722
intron_1_31728081_31728182	0.432616	Brain_Hypothalamus	0.972323	ADGRB2	intron_1_32193682_32193783	ENSG00000121753.13	0.784722
intron_5_79649190_79668892	0.432598	Brain_Hypothalamus	0.972323	TENT2	intron_5_78945013_78964715	ENSG00000164329.14	0.784753
intron_10_49981281_49987165	0.463608	Uterus	0.972323	TIMM23B-AGAP6	intron_10_51741041_51746925	ENSG00000178440.9	-0.732919
intron_10_69200499_69202439	0.462267	Uterus	0.972323	SUPV3L1	intron_10_70960255_70962195	ENSG00000156502.14	0.735119
intron_10_73722577_73725961	0.464113	Uterus	0.972323	BMS1P4-AGAP5	intron_10_75482335_75485719	ENSG00000242288.9	0.732092
intron_10_73722577_73725961	0.464113	Uterus	0.972323	BMS1P4	intron_10_75482335_75485719	ENSG00000271816.1	0.732092
intron_10_73722577_73725961	0.464113	Uterus	0.972323	BMS1P4	intron_10_75482335_75485719	ENSG00000242338.7	0.732092
intron_10_73722577_73725961	0.464113	Uterus	0.972323	ENSG00000290737	intron_10_75482335_75485719	ENSG00000290737.1	0.732092
intron_11_126408194_126408307	0.463197	Uterus	0.972323	ST3GAL4	intron_11_126278089_126278202	ENSG00000110080.20	-0.733592
intron_11_14519041_14520193	0.463527	Uterus	0.972323	PSMA1	intron_11_14540587_14541739	ENSG00000129084.18	-0.733051
intron_11_3381044_3383462	0.46389	Uterus	0.972323	ENSG00000290960	intron_11_3402274_3404692	ENSG00000290960.1	0.732456
intron_11_64796713_64796809	0.463355	Uterus	0.972323	MAP4K2	intron_11_64564185_64564281	ENSG00000168067.12	0.733333
intron_11_64797023_64797104	0.463355	Uterus	0.972323	MAP4K2	intron_11_64564495_64564576	ENSG00000168067.12	0.733333
intron_11_64797168_64797275	0.463355	Uterus	0.972323	MAP4K2	intron_11_64564640_64564747	ENSG00000168067.12	-0.733333
intron_11_66003070_66003235	0.464239	Uterus	0.972323	BANF1	intron_11_65770541_65770706	ENSG00000175334.8	0.731884
intron_12_48122859_48125325	0.463355	Uterus	0.972323	PFKM	intron_12_48516642_48519108	ENSG00000152556.17	0.733333
intron_12_53014943_53045961	0.463491	Uterus	0.972323	TNS2-AS1	intron_12_53408727_53439745	ENSG00000257337.9	0.733111
intron_12_56182079_56183861	0.463128	Uterus	0.972323	SMARCC2	intron_12_56575863_56577645	ENSG00000139613.12	0.733706
intron_14_24103255_24103510	0.462472	Uterus	0.972323	PCK2	intron_14_24572464_24572719	ENSG00000100889.12	-0.734783
intron_14_49626048_49628012	0.463387	Uterus	0.972323	DNAAF2	intron_14_50092766_50094730	ENSG00000165506.15	-0.733281
intron_14_88480352_88485076	0.463355	Uterus	0.972323	PTPN21	intron_14_88946696_88951420	ENSG00000070778.13	0.733333
intron_15_40416362_40418130	0.462758	Uterus	0.972323	IVD	intron_15_40708561_40710329	ENSG00000128928.10	0.734314
intron_15_40736594_40737124	0.463063	Uterus	0.972323	RMDN3	intron_15_41028792_41029322	ENSG00000137824.16	-0.733813
intron_15_89321012_89321125	0.462982	Uterus	0.972323	POLG	intron_15_89864243_89864356	ENSG00000140521.18	-0.733945
intron_15_90871605_90875582	0.463527	Uterus	0.972323	FURIN	intron_15_91414835_91418812	ENSG00000140564.13	-0.733051
intron_16_23665728_23667047	0.463677	Uterus	0.972323	DCTN5	intron_16_23677049_23678368	ENSG00000166847.10	-0.732806
intron_16_4714186_4717443	0.46385	Uterus	0.972323	ANKS3	intron_16_4764187_4767444	ENSG00000168096.15	-0.732523
intron_17_38450723_38451306	0.463971	Uterus	0.972323	ENSG00000276170	intron_17_36606967_36607550	ENSG00000276170.6	-0.732323
intron_17_38450723_38451626	0.463971	Uterus	0.972323	ENSG00000276170	intron_17_36606967_36607870	ENSG00000276170.6	0.732323
intron_17_82478918_82481082	0.464019	Uterus	0.972323	NARF	intron_17_80436794_80438958	ENSG00000141562.19	-0.732246
intron_18_13099581_13100305	0.464194	Uterus	0.972323	CEP192	intron_18_13099580_13100304	ENSG00000101639.19	-0.731959
intron_19_11500815_11505488	0.463441	Uterus	0.972323	ZNF653	intron_19_11611630_11616303	ENSG00000161914.10	-0.733193
intron_19_16517341_16518002	0.463063	Uterus	0.972323	C19orf44	intron_19_16628152_16628813	ENSG00000105072.9	-0.733813
intron_19_17559421_17560348	0.46396	Uterus	0.972323	COLGALT1	intron_19_17670230_17671157	ENSG00000130309.12	-0.732342
intron_19_57614503_57619412	0.464058	Uterus	0.972323	ZNF134	intron_19_58125871_58130780	ENSG00000213762.12	-0.732181
intron_1_1296109_1296211	0.462711	Uterus	0.972323	ACAP3	intron_1_1231489_1231591	ENSG00000131584.19	0.734391
intron_1_161175893_161176434	0.462616	Uterus	0.972323	B4GALT3	intron_1_161145683_161146224	ENSG00000158850.15	-0.734545
intron_1_19342864_19344358	0.464192	Uterus	0.972323	CAPZB	intron_1_19669358_19670852	ENSG00000077549.19	0.731961
intron_1_33331462_33331625	0.462432	Uterus	0.972323	PHC2	intron_1_33797063_33797226	ENSG00000134686.21	0.734848
intron_1_33331462_33332275	0.462432	Uterus	0.972323	PHC2	intron_1_33797063_33797876	ENSG00000134686.21	-0.734848
intron_1_53062308_53063370	0.462561	Uterus	0.972323	PODN	intron_1_53527980_53529042	ENSG00000174348.14	0.734637
intron_20_58668127_58670512	0.46253	Uterus	0.972323	STX16	intron_20_57243183_57245568	ENSG00000124222.22	0.734687
intron_22_20141012_20141217	0.463634	Uterus	0.972323	ZDHHC8	intron_22_20128535_20128740	ENSG00000099904.16	0.732877
intron_2_98568668_98572815	0.463928	Uterus	0.972323	INPP4A	intron_2_99185131_99189278	ENSG00000040933.16	-0.732394
intron_3_138187599_138188455	0.464081	Uterus	0.972323	ARMC8	intron_3_137906441_137907297	ENSG00000114098.18	0.732143
intron_3_149657309_149657765	0.463063	Uterus	0.972323	WWTR1	intron_3_149375096_149375552	ENSG00000018408.15	-0.733813
intron_3_193618936_193631612	0.462691	Uterus	0.972323	OPA1	intron_3_193336725_193349401	ENSG00000198836.11	0.734423
intron_3_66221127_66236544	0.463082	Uterus	0.972323	SLC25A26	intron_3_66271553_66286968	ENSG00000144741.19	0.733781
intron_5_154002969_154011241	0.463355	Uterus	0.972323	FAM114A2	intron_5_153382529_153390801	ENSG00000055147.19	-0.733333
intron_5_179605924_179607582	0.4625	Uterus	0.972323	RUFY1	intron_5_179032925_179034583	ENSG00000176783.15	0.734736
intron_5_179607659_179608285	0.4625	Uterus	0.972323	RUFY1	intron_5_179034660_179035286	ENSG00000176783.15	-0.734736
intron_6_2959342_2971248	0.463355	Uterus	0.972323	SERPINB6	intron_6_2959576_2971482	ENSG00000124570.21	-0.733333
intron_6_2959342_2971491	0.463355	Uterus	0.972323	SERPINB6	intron_6_2959576_2971725	ENSG00000124570.21	0.733333
intron_6_30199153_30201035	0.463415	Uterus	0.972323	TRIM26	intron_6_30166930_30168812	ENSG00000234127.9	0.733234
intron_6_41775605_41776922	0.462815	Uterus	0.972323	FRS3	intron_6_41743343_41744660	ENSG00000137218.10	-0.734219
intron_6_99416428_99425215	0.464239	Uterus	0.972323	PNISR	intron_6_99864304_99873091	ENSG00000132424.17	-0.731884
intron_7_7641705_7673309	0.463922	Uterus	0.972323	ENSG00000283549	intron_7_7681336_7712940	ENSG00000283549.1	-0.732403
intron_7_7641705_7673309	0.463922	Uterus	0.972323	UMAD1	intron_7_7681336_7712940	ENSG00000219545.12	-0.732403
intron_8_1763885_1770932	0.462806	Uterus	0.972323	CLN8	intron_8_1712051_1719098	ENSG00000182372.10	-0.734234
intron_9_122291840_122313227	0.463899	Uterus	0.972323	MRRF	intron_9_125054119_125075506	ENSG00000148187.18	0.732441
intron_9_33394277_33395078	0.462955	Uterus	0.972323	AQP7	intron_9_33394275_33395076	ENSG00000165269.13	0.73399
intron_9_92310675_92314267	0.463797	Uterus	0.972323	NOL8	intron_9_95072957_95076549	ENSG00000198000.12	-0.732609
intron_9_92522893_92535933	0.463582	Uterus	0.972323	ECM2	intron_9_95285175_95298215	ENSG00000106823.13	0.732961
intron_10_10919999_11165486	0.46515	Artery_Tibial	0.972324	CELF2	intron_10_10961962_11207449	ENSG00000048740.19	-0.730393
intron_10_29409658_29415357	0.465659	Artery_Tibial	0.972324	SVIL-AS1	intron_10_29698587_29704286	ENSG00000291093.1	0.72956
intron_10_29409683_29415357	0.465659	Artery_Tibial	0.972324	SVIL-AS1	intron_10_29698612_29704286	ENSG00000291093.1	-0.72956
intron_10_29409683_29415357	0.465659	Artery_Tibial	0.972324	SVIL-AS1	intron_10_29698612_29704286	ENSG00000224597.13	-0.72956
intron_10_29499263_29512735	0.46216	Artery_Tibial	0.972324	SVIL	intron_10_29788192_29801664	ENSG00000197321.16	0.735294
intron_10_45773358_45778953	0.464435	Artery_Tibial	0.972324	WASHC2C	intron_10_46268806_46274401	ENSG00000172661.20	0.731563
intron_10_50344345_50433476	0.4659	Artery_Tibial	0.972324	SGMS1	intron_10_52104105_52193236	ENSG00000198964.14	-0.729167
intron_10_69155887_69157007	0.461435	Artery_Tibial	0.972324	VPS26A	intron_10_70915643_70916763	ENSG00000122958.15	-0.736486
intron_10_69200499_69202439	0.462267	Artery_Tibial	0.972324	SUPV3L1	intron_10_70960255_70962195	ENSG00000156502.14	0.735119
intron_10_73496906_73499595	0.466431	Artery_Tibial	0.972324	PPP3CB-AS1	intron_10_75256664_75259353	ENSG00000221817.12	0.728298
intron_10_73498867_73499595	0.466431	Artery_Tibial	0.972324	PPP3CB-AS1	intron_10_75258625_75259353	ENSG00000221817.12	-0.728298
intron_10_73722577_73725961	0.464113	Artery_Tibial	0.972324	BMS1P4-AGAP5	intron_10_75482335_75485719	ENSG00000242288.9	-0.732092
intron_10_73722577_73725961	0.464113	Artery_Tibial	0.972324	BMS1P4	intron_10_75482335_75485719	ENSG00000271816.1	-0.732092
intron_10_73722577_73725961	0.464113	Artery_Tibial	0.972324	BMS1P4	intron_10_75482335_75485719	ENSG00000242338.7	-0.732092
intron_10_73722577_73725961	0.464113	Artery_Tibial	0.972324	ENSG00000290737	intron_10_75482335_75485719	ENSG00000290737.1	-0.732092
intron_11_10002689_10028452	0.462045	Artery_Tibial	0.972324	SBF2	intron_11_10024236_10049999	ENSG00000133812.18	0.735484
intron_11_122066434_122100374	0.463167	Artery_Tibial	0.972324	MIR100HG	intron_11_121937142_121971082	ENSG00000255248.11	0.733641
intron_11_14519041_14520193	0.463527	Artery_Tibial	0.972324	PSMA1	intron_11_14540587_14541739	ENSG00000129084.18	-0.733051
intron_11_2776054_2776986	0.463828	Artery_Tibial	0.972324	KCNQ1	intron_11_2797284_2798216	ENSG00000053918.18	0.732558
intron_11_3683441_3691347	0.465435	Artery_Tibial	0.972324	NUP98	intron_11_3704671_3712577	ENSG00000110713.18	-0.729927
intron_11_5697343_5698315	0.465767	Artery_Tibial	0.972324	TRIM22	intron_11_5718573_5719545	ENSG00000132274.17	0.729384
intron_11_60939638_60941122	0.465463	Artery_Tibial	0.972324	SLC15A3	intron_11_60707110_60708594	ENSG00000110446.12	0.72988
intron_11_64796713_64796809	0.463355	Artery_Tibial	0.972324	MAP4K2	intron_11_64564185_64564281	ENSG00000168067.12	0.733333
intron_11_64797168_64797275	0.463355	Artery_Tibial	0.972324	MAP4K2	intron_11_64564640_64564747	ENSG00000168067.12	-0.733333
intron_11_6520289_6528522	0.462774	Artery_Tibial	0.972324	DNHD1	intron_11_6541519_6549752	ENSG00000179532.13	0.734286
intron_11_65716982_65718590	0.464481	Artery_Tibial	0.972324	KAT5	intron_11_65484453_65486061	ENSG00000172977.13	-0.731488
intron_11_66003070_66003235	0.464239	Artery_Tibial	0.972324	BANF1	intron_11_65770541_65770706	ENSG00000175334.8	0.731884
intron_11_74718832_74730807	0.463474	Artery_Tibial	0.972324	CHRDL2	intron_11_74429877_74441852	ENSG00000054938.17	0.733138
intron_12_105367509_105370634	0.463063	Artery_Tibial	0.972324	C12orf75	intron_12_105761287_105764412	ENSG00000235162.9	-0.733813
intron_12_109241281_109242437	0.46564	Artery_Tibial	0.972324	ACACB	intron_12_109679086_109680242	ENSG00000076555.16	-0.729592
intron_12_113179331_113179935	0.466264	Artery_Tibial	0.972324	DDX54	intron_12_113617136_113617740	ENSG00000123064.13	-0.728571
intron_12_123944740_123945704	0.464367	Artery_Tibial	0.972324	CCDC92	intron_12_124429287_124430251	ENSG00000119242.9	-0.731675
intron_12_133192003_133193428	0.462923	Artery_Tibial	0.972324	ENSG00000256825	intron_12_133768589_133770014	ENSG00000256825.4	0.734043
intron_12_133192003_133193428	0.462923	Artery_Tibial	0.972324	ZNF268	intron_12_133768589_133770014	ENSG00000090612.22	0.734043
intron_12_1810340_1811662	0.46319	Artery_Tibial	0.972324	CACNA2D4	intron_12_1919506_1920828	ENSG00000151062.15	-0.733605
intron_12_1810587_1811662	0.46319	Artery_Tibial	0.972324	CACNA2D4	intron_12_1919753_1920828	ENSG00000151062.15	0.733605
intron_12_53014943_53045961	0.462825	Artery_Tibial	0.972324	TNS2-AS1	intron_12_53408727_53439745	ENSG00000257337.9	0.734202
intron_12_55941325_55941998	0.461849	Artery_Tibial	0.972324	DGKA	intron_12_56335109_56335782	ENSG00000065357.20	-0.735806
intron_12_56001948_56002212	0.462634	Artery_Tibial	0.972324	SUOX	intron_12_56395732_56395996	ENSG00000139531.13	-0.734516
intron_12_56182079_56183861	0.463128	Artery_Tibial	0.972324	SMARCC2	intron_12_56575863_56577645	ENSG00000139613.12	-0.733706
intron_12_57617288_57619311	0.466439	Artery_Tibial	0.972324	ENSG00000287908	intron_12_58011071_58013094	ENSG00000287908.1	0.728286
intron_12_9648933_9653683	0.461895	Artery_Tibial	0.972324	ENSG00000291107	intron_12_9801529_9806279	ENSG00000291107.1	0.73573
intron_12_9857637_9862499	0.462012	Artery_Tibial	0.972324	CLEC2B	intron_12_10010236_10015098	ENSG00000110852.5	0.735537
intron_13_27440449_27441017	0.461611	Artery_Tibial	0.972324	MTIF3	intron_13_28014586_28015154	ENSG00000122033.15	0.736196
intron_13_60567650_60573613	0.465435	Artery_Tibial	0.972324	TDRD3	intron_13_61141784_61147747	ENSG00000083544.16	0.729927
intron_13_60567650_60573616	0.465435	Artery_Tibial	0.972324	TDRD3	intron_13_61141784_61147750	ENSG00000083544.16	-0.729927
intron_13_72827914_72835243	0.465555	Artery_Tibial	0.972324	PIBF1	intron_13_73402052_73409381	ENSG00000083535.16	0.72973
intron_14_22830254_22830964	0.463749	Artery_Tibial	0.972324	MRPL52	intron_14_23299463_23300173	ENSG00000172590.18	0.732687
intron_14_24102890_24103510	0.462472	Artery_Tibial	0.972324	PCK2	intron_14_24572099_24572719	ENSG00000100889.12	-0.734783
intron_14_24103255_24103510	0.462472	Artery_Tibial	0.972324	PCK2	intron_14_24572464_24572719	ENSG00000100889.12	-0.734783
intron_14_30673347_30673924	0.466249	Artery_Tibial	0.972324	SCFD1	intron_14_31142553_31143130	ENSG00000092108.22	0.728595
intron_14_94615084_94622341	0.466264	Artery_Tibial	0.972324	SERPINA3	intron_14_95081421_95088678	ENSG00000196136.18	-0.728571
intron_15_40736594_40737124	0.463063	Artery_Tibial	0.972324	RMDN3	intron_15_41028792_41029322	ENSG00000137824.16	0.733813
intron_15_49625431_49632159	0.466264	Artery_Tibial	0.972324	DTWD1	intron_15_49917628_49924356	ENSG00000104047.15	-0.728571
intron_15_49631058_49632159	0.466264	Artery_Tibial	0.972324	DTWD1	intron_15_49923255_49924356	ENSG00000104047.15	0.728571
intron_15_49632302_49634536	0.466264	Artery_Tibial	0.972324	DTWD1	intron_15_49924499_49926733	ENSG00000104047.15	-0.728571
intron_15_74904712_74904982	0.464758	Artery_Tibial	0.972324	FAM219B	intron_15_75197053_75197323	ENSG00000178761.15	-0.731034
intron_15_79889354_79896791	0.465184	Artery_Tibial	0.972324	MTHFS	intron_15_80181696_80189133	ENSG00000136371.11	-0.730337
intron_15_89321012_89321125	0.462982	Artery_Tibial	0.972324	POLG	intron_15_89864243_89864356	ENSG00000140521.18	-0.733945
intron_15_90871605_90875582	0.463527	Artery_Tibial	0.972324	FURIN	intron_15_91414835_91418812	ENSG00000140564.13	-0.733051
intron_16_21158746_21161085	0.462841	Artery_Tibial	0.972324	LDAF1	intron_16_21170067_21172406	ENSG00000011638.11	0.734177
intron_16_3674905_3675324	0.464488	Artery_Tibial	0.972324	TRAP1	intron_16_3724906_3725325	ENSG00000126602.11	0.731477
intron_16_4714186_4717443	0.46385	Artery_Tibial	0.972324	ANKS3	intron_16_4764187_4767444	ENSG00000168096.15	-0.732523
intron_16_4714186_4724750	0.46385	Artery_Tibial	0.972324	ANKS3	intron_16_4764187_4774751	ENSG00000168096.15	0.732523
intron_16_670773_670892	0.463971	Artery_Tibial	0.972324	RHOT2	intron_16_720773_720892	ENSG00000140983.15	0.732323
intron_16_68539825_68557998	0.465247	Artery_Tibial	0.972324	ZFP90	intron_16_68573728_68591901	ENSG00000184939.16	0.730235
intron_17_1772075_1775063	0.463801	Artery_Tibial	0.972324	SERPINF1	intron_17_1675369_1678357	ENSG00000132386.11	0.732602
intron_17_42308333_42310507	0.466426	Artery_Tibial	0.972324	STAT5A	intron_17_40460351_40462525	ENSG00000126561.18	0.728307
intron_17_47809478_47810594	0.465691	Artery_Tibial	0.972324	OSBPL7	intron_17_45886844_45887960	ENSG00000006025.12	0.729508
intron_17_7901375_7902610	0.466415	Artery_Tibial	0.972324	CHD3	intron_17_7804693_7805928	ENSG00000170004.19	-0.728324
intron_17_81086580_81099928	0.464447	Artery_Tibial	0.972324	BAIAP2	intron_17_79060380_79073728	ENSG00000175866.16	0.731544
intron_17_82445960_82446623	0.461744	Artery_Tibial	0.972324	CYBC1	intron_17_80403836_80404499	ENSG00000178927.19	0.735978
intron_18_11897356_11897526	0.465087	Artery_Tibial	0.972324	MPPE1	intron_18_11897355_11897525	ENSG00000154889.17	-0.730496
intron_18_11897356_11906203	0.465087	Artery_Tibial	0.972324	MPPE1	intron_18_11897355_11906202	ENSG00000154889.17	0.730496
intron_18_11897356_11908201	0.465087	Artery_Tibial	0.972324	MPPE1	intron_18_11897355_11908200	ENSG00000154889.17	0.730496
intron_18_11897620_11905738	0.465087	Artery_Tibial	0.972324	MPPE1	intron_18_11897619_11905737	ENSG00000154889.17	-0.730496
intron_18_11906309_11908201	0.465087	Artery_Tibial	0.972324	MPPE1	intron_18_11906308_11908200	ENSG00000154889.17	0.730496
intron_19_21151198_21166335	0.465124	Artery_Tibial	0.972324	ZNF431	intron_19_21334001_21349138	ENSG00000196705.8	-0.730435
intron_19_2811734_2813115	0.464834	Artery_Tibial	0.972324	THOP1	intron_19_2811732_2813113	ENSG00000172009.15	0.730911
intron_19_45488986_45489346	0.46492	Artery_Tibial	0.972324	RTN2	intron_19_45992244_45992604	ENSG00000125744.12	-0.730769
intron_19_53109908_53115704	0.462534	Artery_Tibial	0.972324	ZNF415	intron_19_53613161_53618957	ENSG00000170954.12	-0.73468
intron_19_57614503_57619412	0.464058	Artery_Tibial	0.972324	ZNF134	intron_19_58125871_58130780	ENSG00000213762.12	-0.732181
intron_19_57614503_57620160	0.464058	Artery_Tibial	0.972324	ZNF134	intron_19_58125871_58131528	ENSG00000213762.12	0.732181
intron_19_57634755_57639912	0.461706	Artery_Tibial	0.972324	ZNF211	intron_19_58146123_58151280	ENSG00000121417.14	0.736041
intron_19_7623289_7623731	0.46492	Artery_Tibial	0.972324	XAB2	intron_19_7688175_7688617	ENSG00000076924.12	-0.730769
intron_19_7623882_7624301	0.46492	Artery_Tibial	0.972324	XAB2	intron_19_7688768_7689187	ENSG00000076924.12	0.730769
intron_1_178458544_178464278	0.465555	Artery_Tibial	0.972324	RASAL2	intron_1_178427679_178433413	ENSG00000075391.18	0.72973
intron_1_19235252_19237142	0.46595	Artery_Tibial	0.972324	EMC1	intron_1_19561746_19563636	ENSG00000127463.16	0.729084
intron_1_219173981_219179147	0.461375	Artery_Tibial	0.972324	LYPLAL1	intron_1_219347323_219352489	ENSG00000143353.12	-0.736585
intron_1_235702977_235709091	0.462806	Artery_Tibial	0.972324	LYST	intron_1_235866277_235872391	ENSG00000143669.16	0.734234
intron_1_25228235_25228998	0.462947	Artery_Tibial	0.972324	SYF2	intron_1_25554726_25555489	ENSG00000117614.10	-0.734003
intron_1_27334281_27335379	0.463677	Artery_Tibial	0.972324	TMEM222	intron_1_27660772_27661870	ENSG00000186501.15	-0.732806
intron_1_33331462_33331625	0.462432	Artery_Tibial	0.972324	PHC2	intron_1_33797063_33797226	ENSG00000134686.21	0.734848
intron_1_33331462_33332275	0.462432	Artery_Tibial	0.972324	PHC2	intron_1_33797063_33797876	ENSG00000134686.21	-0.734848
intron_1_33331699_33332275	0.462432	Artery_Tibial	0.972324	PHC2	intron_1_33797300_33797876	ENSG00000134686.21	0.734848
intron_1_37557075_37557603	0.464347	Artery_Tibial	0.972324	DNALI1	intron_1_38022676_38023204	ENSG00000163879.11	0.731707
intron_1_3852421_3856889	0.461799	Artery_Tibial	0.972324	CEP104	intron_1_3768985_3773453	ENSG00000116198.14	0.735889
intron_1_56512152_56523823	0.46492	Artery_Tibial	0.972324	ENSG00000284686	intron_1_56977824_56989495	ENSG00000284686.1	0.730769
intron_1_56512152_56523823	0.46492	Artery_Tibial	0.972324	PLPP3	intron_1_56977824_56989495	ENSG00000162407.9	0.730769
intron_1_63454968_63478764	0.46539	Artery_Tibial	0.972324	ITGB3BP	intron_1_63920639_63944435	ENSG00000142856.17	0.73
intron_1_847806_851927	0.463624	Artery_Tibial	0.972324	LINC01128	intron_1_783186_787307	ENSG00000228794.12	0.732893
intron_20_35698590_35699310	0.464347	Artery_Tibial	0.972324	NFS1	intron_20_34286512_34287232	ENSG00000244005.13	0.731707
intron_20_58668127_58670512	0.46253	Artery_Tibial	0.972324	STX16	intron_20_57243183_57245568	ENSG00000124222.22	0.734687
intron_21_42863596_42873551	0.465804	Artery_Tibial	0.972324	WDR4	intron_21_44283706_44293661	ENSG00000160193.12	-0.729323
intron_21_42863596_42873603	0.465804	Artery_Tibial	0.972324	WDR4	intron_21_44283706_44293713	ENSG00000160193.12	0.729323
intron_22_19919004_19919543	0.466264	Artery_Tibial	0.972324	TXNRD2	intron_22_19906527_19907066	ENSG00000184470.21	0.728571
intron_22_19919599_19931030	0.466264	Artery_Tibial	0.972324	TXNRD2	intron_22_19907122_19918553	ENSG00000184470.21	-0.728571
intron_22_20518995_20537117	0.464081	Artery_Tibial	0.972324	MED15	intron_22_20873282_20891404	ENSG00000099917.17	0.732143
intron_22_31611840_31611999	0.462807	Artery_Tibial	0.972324	SFI1	intron_22_32007826_32007985	ENSG00000198089.16	0.734233
intron_2_231198941_231206198	0.4659	Artery_Tibial	0.972324	ARMC9	intron_2_232063655_232070911	ENSG00000135931.19	-0.729167
intron_2_241678649_241680229	0.463136	Artery_Tibial	0.972324	DTYMK	intron_2_242618064_242619644	ENSG00000168393.13	-0.733693
intron_2_36729491_36743100	0.463069	Artery_Tibial	0.972324	VIT	intron_2_36956634_36970243	ENSG00000205221.13	0.733802
intron_2_95807302_95813316	0.464169	Artery_Tibial	0.972324	LINC00342	intron_2_96473050_96479064	ENSG00000232931.6	-0.732
intron_2_97766602_97772297	0.465293	Artery_Tibial	0.972324	TMEM131	intron_2_98383065_98388760	ENSG00000075568.17	0.730159
intron_3_123150364_123154971	0.462681	Artery_Tibial	0.972324	PDIA5	intron_3_122869211_122873818	ENSG00000065485.20	-0.73444
intron_3_138187599_138188455	0.464081	Artery_Tibial	0.972324	ARMC8	intron_3_137906441_137907297	ENSG00000114098.18	0.732143
intron_3_23959924_23961977	0.462279	Artery_Tibial	0.972324	NR1D2	intron_3_24001415_24003468	ENSG00000174738.13	-0.735099
intron_3_38397159_38400891	0.463687	Artery_Tibial	0.972324	XYLB	intron_3_38438650_38442382	ENSG00000093217.11	0.73279
intron_3_52421754_52423091	0.465087	Artery_Tibial	0.972324	PHF7	intron_3_52455770_52457107	ENSG00000010318.22	0.730496
intron_3_52422881_52423091	0.465087	Artery_Tibial	0.972324	PHF7	intron_3_52456897_52457107	ENSG00000010318.22	-0.730496
intron_3_52830670_52833114	0.461649	Artery_Tibial	0.972324	ENSG00000243696	intron_3_52864686_52867130	ENSG00000243696.5	0.736135
intron_3_64584101_64586817	0.461702	Artery_Tibial	0.972324	ADAMTS9-AS1	intron_3_64569777_64572493	ENSG00000241158.7	-0.736047
intron_3_64799745_64867168	0.461663	Artery_Tibial	0.972324	ADAMTS9-AS2	intron_3_64785421_64852843	ENSG00000241684.8	0.736111
intron_3_69008528_69009637	0.462787	Artery_Tibial	0.972324	EOGT	intron_3_69057679_69058788	ENSG00000163378.14	0.734266
intron_4_15570496_15574150	0.463553	Artery_Tibial	0.972324	CC2D2A	intron_4_15572119_15575773	ENSG00000048342.18	-0.73301
intron_4_183641468_183646351	0.46369	Artery_Tibial	0.972324	RWDD4	intron_4_184562621_184567504	ENSG00000182552.15	0.732784
intron_4_86888275_86891456	0.465418	Artery_Tibial	0.972324	C4orf36	intron_4_87809428_87812609	ENSG00000163633.12	-0.729954
intron_4_86888275_86891456	0.465418	Artery_Tibial	0.972324	ENSG00000285458	intron_4_87809428_87812609	ENSG00000285458.1	-0.729954
intron_4_94455384_94455819	0.466211	Artery_Tibial	0.972324	PDLIM5	intron_4_95376535_95376970	ENSG00000163110.15	-0.728659
intron_4_94455384_94456244	0.466211	Artery_Tibial	0.972324	PDLIM5	intron_4_95376535_95377395	ENSG00000163110.15	-0.728659
intron_4_94455384_94523724	0.466211	Artery_Tibial	0.972324	PDLIM5	intron_4_95376535_95444875	ENSG00000163110.15	0.728659
intron_5_139480898_139481159	0.462066	Artery_Tibial	0.972324	STING1	intron_5_138860483_138860744	ENSG00000184584.14	0.73545
intron_5_139481342_139481478	0.462066	Artery_Tibial	0.972324	STING1	intron_5_138860927_138861063	ENSG00000184584.14	-0.73545
intron_5_151020854_151025340	0.462121	Artery_Tibial	0.972324	GPX3	intron_5_150400415_150404901	ENSG00000211445.13	-0.735359
intron_5_154002969_154011241	0.463355	Artery_Tibial	0.972324	FAM114A2	intron_5_153382529_153390801	ENSG00000055147.19	-0.733333
intron_5_179607485_179607582	0.4625	Artery_Tibial	0.972324	RUFY1	intron_5_179034486_179034583	ENSG00000176783.15	-0.734736
intron_5_38975604_38978583	0.463539	Artery_Tibial	0.972324	RICTOR	intron_5_38975706_38978685	ENSG00000164327.13	0.733032
intron_5_94710927_94714777	0.463608	Artery_Tibial	0.972324	MCTP1	intron_5_94046632_94050482	ENSG00000175471.20	-0.732919
intron_5_95852926_95856878	0.46157	Artery_Tibial	0.972324	LINC01554	intron_5_95188630_95192582	ENSG00000236882.9	-0.736264
intron_6_159789888_159790940	0.464517	Artery_Tibial	0.972324	MRPL18	intron_6_160210920_160211972	ENSG00000112110.10	-0.731429
intron_6_25081879_25084480	0.466019	Artery_Tibial	0.972324	CMAHP	intron_6_25082107_25084708	ENSG00000168405.18	0.728971
intron_6_2959342_2971491	0.463355	Artery_Tibial	0.972324	SERPINB6	intron_6_2959576_2971725	ENSG00000124570.21	0.733333
intron_6_41776622_41776922	0.462815	Artery_Tibial	0.972324	FRS3	intron_6_41744360_41744660	ENSG00000137218.10	0.734219
intron_6_87477539_87500508	0.464405	Artery_Tibial	0.972324	ENSG00000213204	intron_6_88187257_88210226	ENSG00000213204.8	0.731613
intron_6_87477539_87500508	0.464405	Artery_Tibial	0.972324	SLC35A1	intron_6_88187257_88210226	ENSG00000164414.19	0.731613
intron_6_99416428_99425215	0.464239	Artery_Tibial	0.972324	PNISR	intron_6_99864304_99873091	ENSG00000132424.17	-0.731884
intron_7_149278527_149281505	0.462879	Artery_Tibial	0.972324	ZNF783	intron_7_148975618_148978596	ENSG00000204946.10	-0.734115
intron_7_66775393_66783675	0.466053	Artery_Tibial	0.972324	ENSG00000284461	intron_7_66240380_66248662	ENSG00000284461.2	-0.728916
intron_7_66775393_66783675	0.466053	Artery_Tibial	0.972324	RABGEF1	intron_7_66240380_66248662	ENSG00000154710.18	-0.728916
intron_7_66775393_66795511	0.466053	Artery_Tibial	0.972324	RABGEF1	intron_7_66240380_66260498	ENSG00000154710.18	-0.728916
intron_8_127939676_127989162	0.464273	Artery_Tibial	0.972324	PVT1	intron_8_128951922_129001408	ENSG00000249859.14	0.731829
intron_8_1763885_1770932	0.462806	Artery_Tibial	0.972324	CLN8	intron_8_1712051_1719098	ENSG00000182372.10	-0.734234
intron_8_95041626_95045545	0.464081	Artery_Tibial	0.972324	NDUFAF6	intron_8_96053854_96057773	ENSG00000156170.14	-0.732143
intron_8_99892052_99893639	0.46373	Artery_Tibial	0.972324	COX6C	intron_8_100904280_100905867	ENSG00000164919.11	0.732719
intron_9_110875722_110941421	0.463115	Artery_Tibial	0.972324	LPAR1	intron_9_113638002_113703701	ENSG00000198121.15	0.733728
intron_9_92310675_92311146	0.463797	Artery_Tibial	0.972324	NOL8	intron_9_95072957_95073428	ENSG00000198000.12	0.732609
intron_9_92310675_92314267	0.466454	Artery_Tibial	0.972324	NOL8	intron_9_95072957_95076549	ENSG00000198000.12	-0.728261
intron_16_82151514_82164082	0.479029	Kidney_Cortex	0.972325	MPHOSPH6	intron_16_82185119_82197687	ENSG00000135698.10	0.707865
intron_11_125570190_125572458	0.567949	smultixcan	0.972327	EI24	intron_11_125440086_125442354	ENSG00000149547.15	0.530497
intron_12_49568723_49573658	0.568359	smultixcan	0.972327	PRPF40B	intron_12_49962506_49967441	ENSG00000110844.14	0.57047
intron_12_52056159_52056494	0.568216	smultixcan	0.972327	NR4A1	intron_12_52449943_52450278	ENSG00000123358.20	0.570681
intron_13_20663604_20670973	0.568198	smultixcan	0.972327	IFT88	intron_13_21237743_21245112	ENSG00000032742.18	-0.570707
intron_15_64943582_64947404	0.568299	smultixcan	0.972327	ANKDD1A	intron_15_65235778_65239624	ENSG00000166839.18	0.5653
intron_15_67592974_67600685	0.568198	smultixcan	0.972327	MAP2K5	intron_15_67885312_67893023	ENSG00000137764.20	-0.570707
intron_15_68194112_68197440	0.568315	smultixcan	0.972327	CALML4	intron_15_68486450_68489778	ENSG00000129007.16	0.562189
intron_15_68194112_68197440	0.568315	smultixcan	0.972327	ENSG00000260007	intron_15_68486450_68489778	ENSG00000260007.3	0.562189
intron_15_86083720_86088304	0.568412	smultixcan	0.972327	LINC01584	intron_15_86626951_86631535	ENSG00000260477.8	-0.570392
intron_16_1334756_1338540	0.568177	smultixcan	0.972327	BAIAP3	intron_16_1384757_1388541	ENSG00000007516.14	-0.552253
intron_16_4434517_4437402	0.568109	smultixcan	0.972327	DNAJA3	intron_16_4484518_4487403	ENSG00000103423.14	0.512128
intron_17_41525273_41527828	0.568391	smultixcan	0.972327	KRT19	intron_17_39681525_39684080	ENSG00000171345.13	0.342254
intron_17_7626793_7627143	0.568102	smultixcan	0.972327	SAT2	intron_17_7530111_7530461	ENSG00000141504.12	-0.57085
intron_18_23236051_23237142	0.568303	smultixcan	0.972327	CABLES1	intron_18_20816015_20817106	ENSG00000134508.13	0.190184
intron_18_26688333_26689355	0.568359	smultixcan	0.972327	ENSG00000263677	intron_18_24268297_24269319	ENSG00000263677.2	0.190157
intron_18_79176907_79193183	0.568066	smultixcan	0.972327	ATP9B	intron_18_76936907_76953183	ENSG00000166377.21	0.0547417
intron_19_35743208_35743296	0.567954	smultixcan	0.972327	U2AF1L4	intron_19_36234109_36234197	ENSG00000161265.15	-0.411131
intron_19_36151755_36152393	0.56841	smultixcan	0.972327	COX7A1	intron_19_36642657_36643295	ENSG00000161281.11	-0.570395
intron_19_43546727_43546884	0.568186	smultixcan	0.972327	XRCC1	intron_19_44050879_44051036	ENSG00000073050.12	0.570296
intron_19_46681748_46689537	0.568386	smultixcan	0.972327	PRKD2	intron_19_47185005_47192794	ENSG00000105287.13	-0.888196
intron_19_9567109_9568095	0.568029	smultixcan	0.972327	ZNF121	intron_19_9677785_9678771	ENSG00000197961.12	-0.507517
intron_1_171203988_171223997	0.568113	smultixcan	0.972327	ENSG00000225243	intron_1_171173127_171193136	ENSG00000225243.5	5.55112e-17
intron_1_19326623_19327227	0.56841	smultixcan	0.972327	SLC66A1	intron_1_19653117_19653721	ENSG00000040487.13	-1.14587
intron_1_228219599_228224459	0.568391	smultixcan	0.972327	OBSCN	intron_1_228407300_228412160	ENSG00000154358.23	0.570423
intron_1_234980343_234980656	0.568105	smultixcan	0.972327	ENSG00000258082	intron_1_235116090_235116403	ENSG00000258082.2	0.570845
intron_1_26185186_26187168	0.568391	smultixcan	0.972327	CNKSR1	intron_1_26511677_26513659	ENSG00000142675.18	0.570423
intron_1_64582304_64602806	0.56808	smultixcan	0.972327	CACHD1	intron_1_65047987_65068489	ENSG00000158966.16	0.570881
intron_20_12924908_12940819	0.568314	smultixcan	0.972327	LINC01722	intron_20_12905556_12921467	ENSG00000233048.1	-0.570536
intron_20_1478607_1479700	0.568279	smultixcan	0.972327	SIRPB2	intron_20_1459252_1460345	ENSG00000196209.13	-0.570588
intron_2_241671405_241672191	0.568359	smultixcan	0.972327	ATG4B	intron_2_242610820_242611606	ENSG00000168397.17	0.83826
intron_2_69996888_70018015	0.568369	smultixcan	0.972327	PCBP1-AS1	intron_2_70224020_70245147	ENSG00000179818.17	-0.371098
intron_3_149250169_149252846	0.56833	smultixcan	0.972327	CPHL1P	intron_3_148967956_148970633	ENSG00000240216.7	0.570513
intron_3_186743841_186760352	0.56804	smultixcan	0.972327	HRG-AS1	intron_3_186461630_186478141	ENSG00000197099.8	-0.570941
intron_3_193617285_193617784	0.568227	smultixcan	0.972327	OPA1	intron_3_193335074_193335573	ENSG00000198836.11	0.889479
intron_4_8019671_8029656	0.568002	smultixcan	0.972327	ABLIM2	intron_4_8021398_8031383	ENSG00000163995.21	0.570997
intron_5_157307865_157309743	0.568138	smultixcan	0.972327	CYFIP2	intron_5_156734873_156736751	ENSG00000055163.21	-0.570796
intron_6_2891988_2893411	0.568291	smultixcan	0.972327	SERPINB9	intron_6_2892222_2893645	ENSG00000170542.6	-0.570571
intron_7_154957294_154959890	0.568391	smultixcan	0.972327	PAXIP1	intron_7_154749004_154751600	ENSG00000157212.19	0.570423
intron_9_134798461_134801954	0.567986	smultixcan	0.972327	COL5A1	intron_9_137690307_137693800	ENSG00000130635.17	0.29431
intron_9_34580201_34582335	0.568303	smultixcan	0.972327	CNTFR-AS1	intron_9_34580199_34582333	ENSG00000237159.6	0.570552
intron_12_48825769_48826367	0.558384	Testis	0.972327	CACNB3	intron_12_49219552_49220150	ENSG00000167535.8	-0.585244
intron_7_30882361_30882921	0.558395	Testis	0.972327	ENSG00000250424	intron_7_30921976_30922536	ENSG00000250424.4	-0.585227
intron_7_30882361_30882921	0.558395	Testis	0.972327	INMT-MINDY4	intron_7_30921976_30922536	ENSG00000254959.6	-0.585227
intron_7_30882361_30882921	0.558395	Testis	0.972327	MINDY4	intron_7_30921976_30922536	ENSG00000106125.14	-0.585227
intron_10_94733438_94775058	0.56843	smultixcan	0.972329	ENSG00000276490	intron_10_96493195_96534815	ENSG00000276490.1	-0.729881
intron_15_101686062_101701086	0.476027	Thyroid	0.972329	TARS3	intron_15_102226265_102241289	ENSG00000185418.16	-0.712707
intron_17_75514208_75515401	0.47639	Thyroid	0.972329	CASKIN2	intron_17_73510289_73511482	ENSG00000177303.10	-0.712121
intron_21_44861271_44865395	0.476322	Thyroid	0.972329	PTTG1IP	intron_21_46281186_46285310	ENSG00000183255.12	-0.71223
intron_22_23311918_23312887	0.476322	Thyroid	0.972329	BCR	intron_22_23654105_23655074	ENSG00000186716.21	-0.71223
intron_22_39134752_39138636	0.476008	Thyroid	0.972329	CBX7	intron_22_39530757_39534641	ENSG00000100307.13	-0.712737
intron_2_74211866_74214079	0.476322	Thyroid	0.972329	MTHFD2	intron_2_74438993_74441206	ENSG00000065911.13	0.71223
intron_3_195662733_195664086	0.476261	Thyroid	0.972329	MUC20-OT1	intron_3_195389604_195390957	ENSG00000242086.8	0.712329
intron_3_46686439_46686983	0.476261	Thyroid	0.972329	ALS2CL	intron_3_46727929_46728473	ENSG00000178038.17	0.712329
intron_3_47417823_47418134	0.476322	Thyroid	0.972329	SCAP	intron_3_47459313_47459624	ENSG00000114650.21	-0.71223
intron_3_47417826_47418134	0.476322	Thyroid	0.972329	SCAP	intron_3_47459316_47459624	ENSG00000114650.21	0.71223
intron_5_180612611_180613011	0.476344	Thyroid	0.972329	FLT4	intron_5_180039611_180040011	ENSG00000037280.16	-0.712195
intron_7_75983636_75983738	0.476271	Thyroid	0.972329	POR	intron_7_75612954_75613056	ENSG00000127948.17	0.712312
intron_15_90940473_90942912	0.568439	smultixcan	0.97233	UNC45A	intron_15_91483703_91486142	ENSG00000140553.18	-0.442905
intron_22_50372150_50393893	0.558685	Pituitary	0.972331	PPP6R2	intron_22_50810579_50832322	ENSG00000100239.16	-0.584795
intron_10_101608937_101609367	0.474537	Brain_Caudate_basal_ganglia	0.972332	DPCD	intron_10_103368694_103369124	ENSG00000166171.13	0.715116
intron_10_110006151_110100625	0.473702	Brain_Caudate_basal_ganglia	0.972332	ADD3	intron_10_111765909_111860383	ENSG00000148700.15	-0.716469
intron_10_119580010_119581922	0.475761	Brain_Caudate_basal_ganglia	0.972332	TIAL1	intron_10_121339522_121341434	ENSG00000151923.18	-0.713137
intron_10_122242001_122248643	0.471879	Brain_Caudate_basal_ganglia	0.972332	TACC2	intron_10_124001516_124008158	ENSG00000138162.19	0.719424
intron_10_127257429_127339006	0.47518	Brain_Caudate_basal_ganglia	0.972332	DOCK1	intron_10_129055693_129137270	ENSG00000150760.13	-0.714076
intron_10_26751783_26755655	0.478839	Brain_Caudate_basal_ganglia	0.972332	ABI1	intron_10_27040712_27044584	ENSG00000136754.18	0.708171
intron_10_26751783_26759062	0.478839	Brain_Caudate_basal_ganglia	0.972332	ABI1	intron_10_27040712_27047991	ENSG00000136754.18	-0.708171
intron_10_3165483_3166229	0.469856	Brain_Caudate_basal_ganglia	0.972332	PITRM1	intron_10_3207675_3208421	ENSG00000107959.17	0.722714
intron_10_3165527_3166229	0.469856	Brain_Caudate_basal_ganglia	0.972332	PITRM1	intron_10_3207719_3208421	ENSG00000107959.17	-0.722714
intron_10_68886618_68892589	0.47749	Brain_Caudate_basal_ganglia	0.972332	STOX1	intron_10_70646374_70652345	ENSG00000165730.16	-0.710345
intron_10_93906385_93907099	0.471163	Brain_Caudate_basal_ganglia	0.972332	SLC35G1	intron_10_95666142_95666856	ENSG00000176273.15	-0.720588
intron_10_95322021_95336521	0.471879	Brain_Caudate_basal_ganglia	0.972332	SORBS1	intron_10_97081778_97096278	ENSG00000095637.23	0.719424
intron_11_113699693_113706222	0.473309	Brain_Caudate_basal_ganglia	0.972332	TMPRSS5	intron_11_113570415_113576944	ENSG00000166682.13	0.717105
intron_11_117187699_117188708	0.477681	Brain_Caudate_basal_ganglia	0.972332	SIDT2	intron_11_117058415_117059424	ENSG00000149577.16	0.710038
intron_11_122064271_122066136	0.477158	Brain_Caudate_basal_ganglia	0.972332	MIR100HG	intron_11_121934979_121936844	ENSG00000255248.11	0.71088
intron_11_134250343_134251130	0.471525	Brain_Caudate_basal_ganglia	0.972332	THYN1	intron_11_134120237_134121024	ENSG00000151500.15	-0.72
intron_11_17334480_17337348	0.470423	Brain_Caudate_basal_ganglia	0.972332	NUCB2	intron_11_17356027_17358895	ENSG00000070081.18	-0.72179
intron_11_18292019_18292899	0.478427	Brain_Caudate_basal_ganglia	0.972332	HPS5	intron_11_18313566_18314446	ENSG00000110756.18	-0.708835
intron_11_18536469_18544623	0.471275	Brain_Caudate_basal_ganglia	0.972332	UEVLD	intron_11_18558016_18566170	ENSG00000151116.17	0.720407
intron_11_212511_212597	0.477404	Brain_Caudate_basal_ganglia	0.972332	RIC8A	intron_11_212511_212597	ENSG00000177963.15	-0.710484
intron_11_329231_329983	0.471448	Brain_Caudate_basal_ganglia	0.972332	ENSG00000255328	intron_11_329231_329983	ENSG00000255328.2	-0.720125
intron_11_34092056_34096479	0.474241	Brain_Caudate_basal_ganglia	0.972332	CAPRIN1	intron_11_34113603_34118026	ENSG00000135387.21	0.715596
intron_11_60939638_60941122	0.473852	Brain_Caudate_basal_ganglia	0.972332	SLC15A3	intron_11_60707110_60708594	ENSG00000110446.12	0.716225
intron_11_64909150_64909271	0.470926	Brain_Caudate_basal_ganglia	0.972332	ATG2A	intron_11_64676622_64676743	ENSG00000110046.13	-0.720974
intron_11_72688537_72693325	0.476643	Brain_Caudate_basal_ganglia	0.972332	ARAP1	intron_11_72399582_72404370	ENSG00000186635.15	-0.711712
intron_11_86447207_86448150	0.47832	Brain_Caudate_basal_ganglia	0.972332	ME3	intron_11_86158249_86159192	ENSG00000151376.18	-0.709007
intron_12_103989577_103993392	0.469371	Brain_Caudate_basal_ganglia	0.972332	GLT8D2	intron_12_104383355_104387170	ENSG00000120820.13	-0.723502
intron_12_109906640_109907526	0.472057	Brain_Caudate_basal_ganglia	0.972332	TCHP	intron_12_110344445_110345331	ENSG00000139437.18	-0.719136
intron_12_113428459_113429160	0.472737	Brain_Caudate_basal_ganglia	0.972332	SDSL	intron_12_113866264_113866965	ENSG00000139410.15	-0.718033
intron_12_113428459_113434134	0.472737	Brain_Caudate_basal_ganglia	0.972332	SDSL	intron_12_113866264_113871939	ENSG00000139410.15	0.718033
intron_12_123932108_123933331	0.473858	Brain_Caudate_basal_ganglia	0.972332	DNAH10	intron_12_124416655_124417878	ENSG00000197653.16	-0.716216
intron_12_48066965_48071667	0.473325	Brain_Caudate_basal_ganglia	0.972332	SENP1	intron_12_48460748_48465450	ENSG00000079387.14	-0.717079
intron_12_50453672_50454314	0.477687	Brain_Caudate_basal_ganglia	0.972332	LARP4	intron_12_50847455_50848097	ENSG00000161813.23	-0.710027
intron_12_51986942_51991863	0.475051	Brain_Caudate_basal_ganglia	0.972332	ACVR1B	intron_12_52380726_52385647	ENSG00000135503.13	0.714286
intron_12_53014943_53045961	0.478033	Brain_Caudate_basal_ganglia	0.972332	TNS2-AS1	intron_12_53408727_53439745	ENSG00000257337.9	0.70947
intron_13_45008879_45014952	0.475088	Brain_Caudate_basal_ganglia	0.972332	GPALPP1	intron_13_45583014_45589087	ENSG00000133114.18	-0.714225
intron_13_49746993_49792438	0.471234	Brain_Caudate_basal_ganglia	0.972332	KPNA3	intron_13_50321129_50366574	ENSG00000102753.10	0.720472
intron_14_24440926_24441678	0.478331	Brain_Caudate_basal_ganglia	0.972332	SDR39U1	intron_14_24910132_24910884	ENSG00000100445.18	-0.70899
intron_14_30622399_30630477	0.476678	Brain_Caudate_basal_ganglia	0.972332	SCFD1	intron_14_31091605_31099683	ENSG00000092108.22	0.711656
intron_14_75040015_75041615	0.478927	Brain_Caudate_basal_ganglia	0.972332	MLH3	intron_14_75506718_75508318	ENSG00000119684.16	-0.708029
intron_14_76059373_76082295	0.472031	Brain_Caudate_basal_ganglia	0.972332	IFT43	intron_14_76525716_76548638	ENSG00000119650.13	0.719178
intron_14_93210708_93214929	0.478314	Brain_Caudate_basal_ganglia	0.972332	UBR7	intron_14_93677054_93681275	ENSG00000012963.15	0.709016
intron_15_40030456_40032169	0.470891	Brain_Caudate_basal_ganglia	0.972332	EIF2AK4	intron_15_40322657_40324370	ENSG00000128829.12	0.72103
intron_15_44729552_44736483	0.470261	Brain_Caudate_basal_ganglia	0.972332	TRIM69	intron_15_45021750_45028681	ENSG00000185880.13	-0.722054
intron_15_63686535_63689589	0.473912	Brain_Caudate_basal_ganglia	0.972332	HERC1	intron_15_63978734_63981788	ENSG00000103657.14	-0.716129
intron_15_72346710_72347686	0.470908	Brain_Caudate_basal_ganglia	0.972332	HEXA	intron_15_72639051_72640027	ENSG00000213614.11	0.721003
intron_15_72346710_72348048	0.470908	Brain_Caudate_basal_ganglia	0.972332	HEXA	intron_15_72639051_72640389	ENSG00000213614.11	-0.721003
intron_15_90984825_90994407	0.475051	Brain_Caudate_basal_ganglia	0.972332	PRC1	intron_15_91528055_91537637	ENSG00000198901.14	0.714286
intron_15_99287951_99333923	0.475925	Brain_Caudate_basal_ganglia	0.972332	LRRC28	intron_15_99828156_99874128	ENSG00000168904.15	0.712871
intron_15_99287951_99334018	0.475925	Brain_Caudate_basal_ganglia	0.972332	LRRC28	intron_15_99828156_99874223	ENSG00000168904.15	-0.712871
intron_16_2896771_2899049	0.474697	Brain_Caudate_basal_ganglia	0.972332	FLYWCH2	intron_16_2946772_2949050	ENSG00000162076.13	0.714858
intron_16_58392787_58404499	0.478893	Brain_Caudate_basal_ganglia	0.972332	GINS3	intron_16_58426691_58438403	ENSG00000181938.14	-0.708084
intron_16_69711281_69713028	0.473628	Brain_Caudate_basal_ganglia	0.972332	NQO1	intron_16_69745184_69746931	ENSG00000181019.13	-0.716589
intron_16_74716599_74718988	0.478738	Brain_Caudate_basal_ganglia	0.972332	FA2H	intron_16_74750497_74752886	ENSG00000103089.9	0.708333
intron_16_791948_792224	0.47358	Brain_Caudate_basal_ganglia	0.972332	CHTF18	intron_16_841948_842224	ENSG00000127586.17	0.716667
intron_16_8713865_8735699	0.476087	Brain_Caudate_basal_ganglia	0.972332	ABAT	intron_16_8807722_8829556	ENSG00000183044.12	-0.71261
intron_16_88856301_88856758	0.473708	Brain_Caudate_basal_ganglia	0.972332	GALNS	intron_16_88922709_88923166	ENSG00000141012.13	-0.716459
intron_16_89222183_89223157	0.47706	Brain_Caudate_basal_ganglia	0.972332	ZNF778	intron_16_89288591_89289565	ENSG00000170100.14	0.711039
intron_16_89723183_89723260	0.477467	Brain_Caudate_basal_ganglia	0.972332	ZNF276	intron_16_89789591_89789668	ENSG00000158805.12	0.710383
intron_16_89723183_89723279	0.477467	Brain_Caudate_basal_ganglia	0.972332	ZNF276	intron_16_89789591_89789687	ENSG00000158805.12	-0.710383
intron_16_93325_98145	0.469531	Brain_Caudate_basal_ganglia	0.972332	NPRL3	intron_16_143323_148143	ENSG00000103148.17	-0.723243
intron_17_1365058_1369709	0.474592	Brain_Caudate_basal_ganglia	0.972332	YWHAE	intron_17_1268352_1273003	ENSG00000108953.17	-0.715028
intron_17_1661790_1661906	0.469979	Brain_Caudate_basal_ganglia	0.972332	PRPF8	intron_17_1565084_1565200	ENSG00000174231.18	-0.722513
intron_17_29391024_29451455	0.471277	Brain_Caudate_basal_ganglia	0.972332	TAOK1	intron_17_27718042_27778473	ENSG00000160551.12	-0.720403
intron_17_29609275_29609355	0.473046	Brain_Caudate_basal_ganglia	0.972332	ANKRD13B	intron_17_27936293_27936373	ENSG00000198720.13	-0.717532
intron_17_3573955_3577126	0.470646	Brain_Caudate_basal_ganglia	0.972332	TRPV1	intron_17_3477249_3480420	ENSG00000196689.13	-0.721429
intron_17_46923221_46929524	0.477776	Brain_Caudate_basal_ganglia	0.972332	GOSR2	intron_17_45000587_45006890	ENSG00000108433.17	0.709883
intron_17_47838696_47838791	0.472737	Brain_Caudate_basal_ganglia	0.972332	SCRN2	intron_17_45916062_45916157	ENSG00000141295.14	-0.718033
intron_17_68884396_68885196	0.474406	Brain_Caudate_basal_ganglia	0.972332	ABCA8	intron_17_66880537_66881337	ENSG00000141338.15	-0.715328
intron_17_75514208_75515401	0.47639	Brain_Caudate_basal_ganglia	0.972332	CASKIN2	intron_17_73510289_73511482	ENSG00000177303.10	-0.712121
intron_17_82055222_82055740	0.473189	Brain_Caudate_basal_ganglia	0.972332	GPS1	intron_17_80013098_80013616	ENSG00000169727.14	-0.7173
intron_18_23545149_23548006	0.472264	Brain_Caudate_basal_ganglia	0.972332	NPC1	intron_18_21125113_21127970	ENSG00000141458.13	-0.718801
intron_18_26933122_26933616	0.475051	Brain_Caudate_basal_ganglia	0.972332	AQP4-AS1	intron_18_24513086_24513580	ENSG00000260372.7	-0.714286
intron_18_35663802_35677591	0.475051	Brain_Caudate_basal_ganglia	0.972332	GALNT1	intron_18_33243766_33257555	ENSG00000141429.14	0.714286
intron_18_45727418_45730300	0.471163	Brain_Caudate_basal_ganglia	0.972332	SLC14A1	intron_18_43307383_43310265	ENSG00000141469.18	-0.720588
intron_18_55257388_55259949	0.478188	Brain_Caudate_basal_ganglia	0.972332	TCF4	intron_18_52924619_52927180	ENSG00000196628.20	0.70922
intron_18_55257391_55259949	0.478188	Brain_Caudate_basal_ganglia	0.972332	TCF4	intron_18_52924622_52927180	ENSG00000196628.20	-0.70922
intron_18_691106_691204	0.474828	Brain_Caudate_basal_ganglia	0.972332	ENOSF1	intron_18_691106_691204	ENSG00000132199.20	-0.714646
intron_19_14717733_14718228	0.477614	Brain_Caudate_basal_ganglia	0.972332	ZNF333	intron_19_14828545_14829040	ENSG00000160961.12	0.710145
intron_19_16234274_16234413	0.474601	Brain_Caudate_basal_ganglia	0.972332	AP1M1	intron_19_16345085_16345224	ENSG00000072958.9	0.715013
intron_19_18437105_18437599	0.478421	Brain_Caudate_basal_ganglia	0.972332	ISYNA1	intron_19_18547915_18548409	ENSG00000105655.19	-0.708844
intron_19_19121819_19130156	0.478622	Brain_Caudate_basal_ganglia	0.972332	TMEM161A	intron_19_19232628_19240965	ENSG00000064545.15	-0.70852
intron_19_2427993_2431548	0.47478	Brain_Caudate_basal_ganglia	0.972332	LMNB2	intron_19_2427991_2431546	ENSG00000176619.13	0.714724
intron_19_29708423_29714907	0.475379	Brain_Caudate_basal_ganglia	0.972332	C19orf12	intron_19_30199330_30205814	ENSG00000131943.20	-0.713755
intron_19_34428570_34430576	0.470718	Brain_Caudate_basal_ganglia	0.972332	UBA2	intron_19_34919475_34921481	ENSG00000126261.13	0.721311
intron_19_35633001_35633077	0.475252	Brain_Caudate_basal_ganglia	0.972332	RBM42	intron_19_36123903_36123979	ENSG00000126254.12	-0.71396
intron_19_35743904_35744070	0.473362	Brain_Caudate_basal_ganglia	0.972332	ENSG00000267120	intron_19_36234805_36234971	ENSG00000267120.3	-0.717019
intron_19_35743904_35744070	0.473362	Brain_Caudate_basal_ganglia	0.972332	U2AF1L4	intron_19_36234805_36234971	ENSG00000161265.15	-0.717019
intron_19_38889323_38889689	0.475437	Brain_Caudate_basal_ganglia	0.972332	SIRT2	intron_19_39379963_39380329	ENSG00000068903.21	0.713661
intron_19_40348724_40366419	0.475925	Brain_Caudate_basal_ganglia	0.972332	PLD3	intron_19_40854631_40872326	ENSG00000105223.21	-0.712871
intron_19_40348768_40365553	0.47797	Brain_Caudate_basal_ganglia	0.972332	PLD3	intron_19_40854675_40871460	ENSG00000105223.21	-0.709571
intron_19_40348768_40366419	0.47797	Brain_Caudate_basal_ganglia	0.972332	PLD3	intron_19_40854675_40872326	ENSG00000105223.21	0.709571
intron_19_40614446_40619347	0.475826	Brain_Caudate_basal_ganglia	0.972332	LTBP4	intron_19_41120352_41125252	ENSG00000090006.18	0.713031
intron_19_4179286_4180782	0.473621	Brain_Caudate_basal_ganglia	0.972332	SIRT6	intron_19_4179283_4180779	ENSG00000077463.15	-0.716599
intron_19_48048388_48052954	0.474319	Brain_Caudate_basal_ganglia	0.972332	PLA2G4C	intron_19_48551645_48556211	ENSG00000105499.14	-0.71547
intron_19_48048388_48052997	0.474319	Brain_Caudate_basal_ganglia	0.972332	PLA2G4C	intron_19_48551645_48556254	ENSG00000105499.14	0.71547
intron_19_48815141_48831668	0.472079	Brain_Caudate_basal_ganglia	0.972332	HSD17B14	intron_19_49318398_49334925	ENSG00000087076.9	0.719101
intron_19_48815141_48832666	0.472079	Brain_Caudate_basal_ganglia	0.972332	HSD17B14	intron_19_49318398_49335923	ENSG00000087076.9	-0.719101
intron_19_50697122_50697589	0.471453	Brain_Caudate_basal_ganglia	0.972332	SHANK1	intron_19_51200379_51200846	ENSG00000161681.17	-0.720117
intron_1_13584100_13607173	0.470408	Brain_Caudate_basal_ganglia	0.972332	PDPN	intron_1_13910595_13933668	ENSG00000162493.17	0.721816
intron_1_150076312_150076916	0.478738	Brain_Caudate_basal_ganglia	0.972332	VPS45	intron_1_150048390_150048994	ENSG00000136631.16	0.708333
intron_1_150077231_150077669	0.478738	Brain_Caudate_basal_ganglia	0.972332	VPS45	intron_1_150049309_150049747	ENSG00000136631.16	0.708333
intron_1_150110627_150144709	0.478738	Brain_Caudate_basal_ganglia	0.972332	VPS45	intron_1_150082742_150116887	ENSG00000136631.16	0.708333
intron_1_19326623_19327227	0.474171	Brain_Caudate_basal_ganglia	0.972332	SLC66A1	intron_1_19653117_19653721	ENSG00000040487.13	0.71571
intron_1_204132256_204134515	0.471525	Brain_Caudate_basal_ganglia	0.972332	ETNK2	intron_1_204101384_204103643	ENSG00000143845.15	-0.72
intron_1_205065909_205066070	0.476918	Brain_Caudate_basal_ganglia	0.972332	CNTN2	intron_1_205035037_205035198	ENSG00000184144.12	-0.711268
intron_1_223802344_223802731	0.471316	Brain_Caudate_basal_ganglia	0.972332	TP53BP2	intron_1_223990046_223990433	ENSG00000143514.18	-0.720339
intron_1_243316893_243330540	0.469681	Brain_Caudate_basal_ganglia	0.972332	SDCCAG8	intron_1_243480195_243493842	ENSG00000054282.16	-0.722999
intron_1_31697300_31697906	0.473713	Brain_Caudate_basal_ganglia	0.972332	COL16A1	intron_1_32162901_32163507	ENSG00000084636.18	-0.71645
intron_1_3740387_3742430	0.478728	Brain_Caudate_basal_ganglia	0.972332	TP73-AS1	intron_1_3656951_3658994	ENSG00000227372.12	0.70835
intron_1_39523697_39529055	0.476601	Brain_Caudate_basal_ganglia	0.972332	PPIEL	intron_1_39989369_39994727	ENSG00000291129.1	-0.711781
intron_1_43272339_43272578	0.478927	Brain_Caudate_basal_ganglia	0.972332	TMEM125	intron_1_43738010_43738249	ENSG00000179178.11	-0.708029
intron_1_43998025_44000767	0.475051	Brain_Caudate_basal_ganglia	0.972332	SLC6A9	intron_1_44463697_44466439	ENSG00000196517.13	-0.714286
intron_1_45551155_45552436	0.474406	Brain_Caudate_basal_ganglia	0.972332	AKR1A1	intron_1_46016827_46018108	ENSG00000117448.14	-0.715328
intron_1_45551155_45561789	0.474406	Brain_Caudate_basal_ganglia	0.972332	AKR1A1	intron_1_46016827_46027461	ENSG00000117448.14	0.715328
intron_1_45552563_45561789	0.478927	Brain_Caudate_basal_ganglia	0.972332	AKR1A1	intron_1_46018235_46027461	ENSG00000117448.14	-0.708029
intron_1_52948080_52950755	0.475711	Brain_Caudate_basal_ganglia	0.972332	SCP2	intron_1_53413752_53416427	ENSG00000116171.19	-0.713218
intron_1_63523634_63525572	0.471525	Brain_Caudate_basal_ganglia	0.972332	EFCAB7	intron_1_63989305_63991243	ENSG00000203965.13	-0.72
intron_20_13798500_13801486	0.472169	Brain_Caudate_basal_ganglia	0.972332	NDUFAF5	intron_20_13779146_13782132	ENSG00000101247.18	-0.718954
intron_20_276879_277044	0.475051	Brain_Caudate_basal_ganglia	0.972332	C20orf96	intron_20_257520_257685	ENSG00000196476.12	-0.714286
intron_20_35035308_35044505	0.47752	Brain_Caudate_basal_ganglia	0.972332	TRPC4AP	intron_20_33623111_33632308	ENSG00000100991.12	0.710298
intron_20_38223636_38225665	0.473189	Brain_Caudate_basal_ganglia	0.972332	KIAA1755	intron_20_36852038_36854067	ENSG00000149633.12	0.7173
intron_20_38223636_38227154	0.473189	Brain_Caudate_basal_ganglia	0.972332	KIAA1755	intron_20_36852038_36855556	ENSG00000149633.12	-0.7173
intron_20_45407779_45408460	0.477181	Brain_Caudate_basal_ganglia	0.972332	DBNDD2	intron_20_44036419_44037100	ENSG00000244274.9	-0.710843
intron_20_63674093_63678145	0.473133	Brain_Caudate_basal_ganglia	0.972332	RTEL1-TNFRSF6B	intron_20_62305446_62309498	ENSG00000026036.23	0.717391
intron_20_63674093_63678145	0.473133	Brain_Caudate_basal_ganglia	0.972332	RTEL1	intron_20_62305446_62309498	ENSG00000258366.12	0.717391
intron_20_63981316_63983047	0.474859	Brain_Caudate_basal_ganglia	0.972332	PRPF6	intron_20_62612669_62614400	ENSG00000101161.8	0.714596
intron_21_31685174_31685398	0.469294	Brain_Caudate_basal_ganglia	0.972332	SCAF4	intron_21_33057487_33057711	ENSG00000156304.15	-0.723629
intron_21_31685240_31685398	0.469294	Brain_Caudate_basal_ganglia	0.972332	SCAF4	intron_21_33057553_33057711	ENSG00000156304.15	0.723629
intron_21_37121979_37122983	0.477551	Brain_Caudate_basal_ganglia	0.972332	TTC3	intron_21_38494279_38495283	ENSG00000182670.14	0.710247
intron_21_39345274_39347379	0.472566	Brain_Caudate_basal_ganglia	0.972332	HMGN1	intron_21_40717200_40719305	ENSG00000205581.11	-0.71831
intron_21_44399441_44400259	0.4767	Brain_Caudate_basal_ganglia	0.972332	TRPM2	intron_21_45819324_45820142	ENSG00000142185.18	-0.71162
intron_21_45513558_45514896	0.473805	Brain_Caudate_basal_ganglia	0.972332	SLC19A1	intron_21_46933472_46934810	ENSG00000173638.19	-0.716302
intron_21_45929995_45935253	0.47564	Brain_Caudate_basal_ganglia	0.972332	PCBP3	intron_21_47349909_47355167	ENSG00000183570.17	0.713333
intron_21_46351540_46353104	0.474447	Brain_Caudate_basal_ganglia	0.972332	PCNT	intron_21_47771454_47773018	ENSG00000160299.19	-0.715262
intron_22_20117664_20119013	0.469924	Brain_Caudate_basal_ganglia	0.972332	RANBP1	intron_22_20105187_20106536	ENSG00000099901.17	-0.722603
intron_22_27997739_27997986	0.470646	Brain_Caudate_basal_ganglia	0.972332	TTC28-AS1	intron_22_28393727_28393974	ENSG00000235954.9	-0.721429
intron_22_30426844_30427171	0.473873	Brain_Caudate_basal_ganglia	0.972332	ENSG00000249590	intron_22_30822832_30823158	ENSG00000249590.7	0.716192
intron_22_30426844_30427171	0.473873	Brain_Caudate_basal_ganglia	0.972332	MTFP1	intron_22_30822832_30823158	ENSG00000242114.6	0.716192
intron_22_31623849_31625581	0.471957	Brain_Caudate_basal_ganglia	0.972332	PISD	intron_22_32019835_32021567	ENSG00000241878.12	0.719298
intron_22_31623849_31625763	0.471957	Brain_Caudate_basal_ganglia	0.972332	PISD	intron_22_32019835_32021749	ENSG00000241878.12	0.719298
intron_22_39134752_39138636	0.476008	Brain_Caudate_basal_ganglia	0.972332	CBX7	intron_22_39530757_39534641	ENSG00000100307.13	-0.712737
intron_22_50219456_50219644	0.473773	Brain_Caudate_basal_ganglia	0.972332	TUBGCP6	intron_22_50657885_50658073	ENSG00000128159.12	-0.716353
intron_22_50283186_50283337	0.473608	Brain_Caudate_basal_ganglia	0.972332	PLXNB2	intron_22_50721615_50721766	ENSG00000196576.16	-0.716621
intron_22_50372150_50388986	0.473386	Brain_Caudate_basal_ganglia	0.972332	PPP6R2	intron_22_50810579_50827415	ENSG00000100239.16	0.716981
intron_22_50406875_50414552	0.478608	Brain_Caudate_basal_ganglia	0.972332	PPP6R2	intron_22_50845304_50852981	ENSG00000100239.16	0.708543
intron_2_130356200_130358867	0.471241	Brain_Caudate_basal_ganglia	0.972332	PTPN18	intron_2_131113773_131116440	ENSG00000072135.13	0.720462
intron_2_160281364_160284775	0.472392	Brain_Caudate_basal_ganglia	0.972332	RBMS1	intron_2_161137875_161141286	ENSG00000153250.21	0.718593
intron_2_160282304_160284775	0.472392	Brain_Caudate_basal_ganglia	0.972332	RBMS1	intron_2_161138815_161141286	ENSG00000153250.21	-0.718593
intron_2_179444977_179445550	0.4757	Brain_Caudate_basal_ganglia	0.972332	ZNF385B	intron_2_180309704_180310277	ENSG00000144331.20	0.713235
intron_2_216109457_216113016	0.476757	Brain_Caudate_basal_ganglia	0.972332	XRCC5	intron_2_216974180_216977739	ENSG00000079246.16	0.711528
intron_2_218662260_218662510	0.47119	Brain_Caudate_basal_ganglia	0.972332	BCS1L	intron_2_219526983_219527233	ENSG00000074582.15	-0.720545
intron_2_233438379_233441887	0.476918	Brain_Caudate_basal_ganglia	0.972332	DGKD	intron_2_234347025_234350533	ENSG00000077044.11	-0.711268
intron_2_27492478_27492666	0.473133	Brain_Caudate_basal_ganglia	0.972332	FNDC4	intron_2_27715345_27715533	ENSG00000115226.10	-0.717391
intron_2_27492478_27493389	0.473133	Brain_Caudate_basal_ganglia	0.972332	FNDC4	intron_2_27715345_27716256	ENSG00000115226.10	0.717391
intron_2_38779118_38781517	0.473799	Brain_Caudate_basal_ganglia	0.972332	GEMIN6	intron_2_39006260_39008659	ENSG00000152147.11	-0.716312
intron_2_38779441_38781517	0.473799	Brain_Caudate_basal_ganglia	0.972332	GEMIN6	intron_2_39006583_39008659	ENSG00000152147.11	0.716312
intron_2_46591925_46592475	0.474492	Brain_Caudate_basal_ganglia	0.972332	PIGF	intron_2_46819064_46819614	ENSG00000151665.13	0.71519
intron_2_70227822_70228344	0.473133	Brain_Caudate_basal_ganglia	0.972332	TIA1	intron_2_70454954_70455476	ENSG00000116001.17	0.717391
intron_2_72179461_72182894	0.478613	Brain_Caudate_basal_ganglia	0.972332	EXOC6B	intron_2_72406590_72410023	ENSG00000144036.16	0.708535
intron_2_72179461_72184075	0.478613	Brain_Caudate_basal_ganglia	0.972332	EXOC6B	intron_2_72406590_72411204	ENSG00000144036.16	0.708535
intron_2_73844888_73845167	0.478776	Brain_Caudate_basal_ganglia	0.972332	STAMBP	intron_2_74072015_74072294	ENSG00000124356.17	-0.708273
intron_2_73845036_73845167	0.478776	Brain_Caudate_basal_ganglia	0.972332	STAMBP	intron_2_74072163_74072294	ENSG00000124356.17	0.708273
intron_2_74211866_74214079	0.476322	Brain_Caudate_basal_ganglia	0.972332	MTHFD2	intron_2_74438993_74441206	ENSG00000065911.13	0.71223
intron_2_95405402_95405553	0.475209	Brain_Caudate_basal_ganglia	0.972332	FAHD2A	intron_2_96071150_96071301	ENSG00000115042.10	-0.714029
intron_3_126733222_126852647	0.470546	Brain_Caudate_basal_ganglia	0.972332	CHCHD6	intron_3_126452065_126571490	ENSG00000159685.11	0.721591
intron_3_141287453_141292268	0.478016	Brain_Caudate_basal_ganglia	0.972332	PXYLP1	intron_3_141006295_141011110	ENSG00000155893.13	0.709497
intron_3_156544439_156548866	0.475728	Brain_Caudate_basal_ganglia	0.972332	SSR3	intron_3_156262228_156266655	ENSG00000114850.7	0.713191
intron_3_158821653_158821984	0.470066	Brain_Caudate_basal_ganglia	0.972332	MFSD1	intron_3_158539442_158539773	ENSG00000118855.21	0.722372
intron_3_158822140_158823428	0.470066	Brain_Caudate_basal_ganglia	0.972332	MFSD1	intron_3_158539929_158541217	ENSG00000118855.21	0.722372
intron_3_183447947_183452078	0.478738	Brain_Caudate_basal_ganglia	0.972332	LINC00888	intron_3_183165735_183169866	ENSG00000291106.1	0.708333
intron_3_184315545_184315763	0.470796	Brain_Caudate_basal_ganglia	0.972332	EIF4G1	intron_3_184033333_184033551	ENSG00000114867.22	0.721184
intron_3_4376389_4410865	0.472233	Brain_Caudate_basal_ganglia	0.972332	SUMF1	intron_3_4418073_4452549	ENSG00000144455.14	0.71885
intron_3_66221127_66236544	0.470742	Brain_Caudate_basal_ganglia	0.972332	SLC25A26	intron_3_66271553_66286968	ENSG00000144741.19	0.721272
intron_4_1073662_1079643	0.47254	Brain_Caudate_basal_ganglia	0.972332	RNF212	intron_4_1067450_1073431	ENSG00000178222.14	0.718353
intron_4_139073567_139084133	0.475051	Brain_Caudate_basal_ganglia	0.972332	ELF2	intron_4_139994721_140005287	ENSG00000109381.21	-0.714286
intron_4_16191523_16202462	0.477507	Brain_Caudate_basal_ganglia	0.972332	TAPT1	intron_4_16193146_16204085	ENSG00000169762.17	-0.710317
intron_4_26584292_26613169	0.478188	Brain_Caudate_basal_ganglia	0.972332	TBC1D19	intron_4_26585914_26614791	ENSG00000109680.11	0.70922
intron_4_2931465_2931825	0.471911	Brain_Caudate_basal_ganglia	0.972332	MFSD10	intron_4_2933192_2933552	ENSG00000109736.15	-0.719374
intron_4_44691799_44694412	0.471139	Brain_Caudate_basal_ganglia	0.972332	GUF1	intron_4_44693816_44696429	ENSG00000151806.14	-0.720628
intron_4_76278224_76280264	0.47855	Brain_Caudate_basal_ganglia	0.972332	FAM47E	intron_4_77199377_77201417	ENSG00000189157.14	-0.708636
intron_4_77909372_77949797	0.471112	Brain_Caudate_basal_ganglia	0.972332	MRPL1	intron_4_78830526_78870951	ENSG00000169288.18	0.72067
intron_4_84677396_84678168	0.476695	Brain_Caudate_basal_ganglia	0.972332	WDFY3	intron_4_85598549_85599321	ENSG00000163625.17	0.711628
intron_5_132763886_132764224	0.475613	Brain_Caudate_basal_ganglia	0.972332	SEPTIN8	intron_5_132099578_132099916	ENSG00000164402.14	0.713376
intron_5_139051046_139121035	0.470646	Brain_Caudate_basal_ganglia	0.972332	SIL1	intron_5_138386735_138456724	ENSG00000120725.13	0.721429
intron_5_159159035_159161266	0.473693	Brain_Caudate_basal_ganglia	0.972332	RNF145	intron_5_158586043_158588274	ENSG00000145860.12	-0.716484
intron_5_177713916_177714049	0.474143	Brain_Caudate_basal_ganglia	0.972332	FAM153A	intron_5_177140917_177141050	ENSG00000170074.20	0.715754
intron_5_180612611_180613011	0.476344	Brain_Caudate_basal_ganglia	0.972332	FLT4	intron_5_180039611_180040011	ENSG00000037280.16	0.712195
intron_6_135358187_135394776	0.473527	Brain_Caudate_basal_ganglia	0.972332	AHI1	intron_6_135679325_135715914	ENSG00000135541.22	0.716753
intron_6_157292999_157318782	0.474587	Brain_Caudate_basal_ganglia	0.972332	TMEM242	intron_6_157714031_157739814	ENSG00000215712.11	-0.715035
intron_6_169457634_169572419	0.476907	Brain_Caudate_basal_ganglia	0.972332	WDR27	intron_6_169857729_169972515	ENSG00000184465.16	0.711286
intron_6_169457634_169582836	0.476907	Brain_Caudate_basal_ganglia	0.972332	WDR27	intron_6_169857729_169982932	ENSG00000184465.16	-0.711286
intron_6_169751663_169753864	0.474798	Brain_Caudate_basal_ganglia	0.972332	ERMARD	intron_6_170151759_170153960	ENSG00000130023.16	-0.714695
intron_6_26466088_26467948	0.478434	Brain_Caudate_basal_ganglia	0.972332	BTN2A1	intron_6_26466316_26468176	ENSG00000112763.17	-0.708824
intron_6_53291963_53295642	0.474395	Brain_Caudate_basal_ganglia	0.972332	ELOVL5	intron_6_53156761_53160440	ENSG00000012660.14	-0.715347
intron_6_71296817_71301386	0.473198	Brain_Caudate_basal_ganglia	0.972332	OGFRL1	intron_6_72006520_72011089	ENSG00000119900.9	0.717285
intron_6_79201726_79202276	0.475318	Brain_Caudate_basal_ganglia	0.972332	HMGN3	intron_6_79911443_79911993	ENSG00000118418.16	-0.713853
intron_6_79201726_79202317	0.475318	Brain_Caudate_basal_ganglia	0.972332	HMGN3	intron_6_79911443_79912034	ENSG00000118418.16	0.713853
intron_6_99380341_99383008	0.474839	Brain_Caudate_basal_ganglia	0.972332	COQ3	intron_6_99828217_99830884	ENSG00000132423.12	0.714628
intron_6_99383130_99383698	0.474839	Brain_Caudate_basal_ganglia	0.972332	COQ3	intron_6_99831006_99831574	ENSG00000132423.12	0.714628
intron_7_102459710_102464714	0.473523	Brain_Caudate_basal_ganglia	0.972332	ALKBH4	intron_7_102100157_102105161	ENSG00000160993.4	-0.716758
intron_7_106026695_106028551	0.47417	Brain_Caudate_basal_ganglia	0.972332	CDHR3	intron_7_105667141_105668997	ENSG00000128536.16	-0.715711
intron_7_107893278_107901738	0.476322	Brain_Caudate_basal_ganglia	0.972332	DLD	intron_7_107533723_107542183	ENSG00000091140.15	0.71223
intron_7_107893278_107903478	0.476322	Brain_Caudate_basal_ganglia	0.972332	DLD	intron_7_107533723_107543923	ENSG00000091140.15	0.71223
intron_7_130945835_130967389	0.477673	Brain_Caudate_basal_ganglia	0.972332	LINC-PINT	intron_7_130630594_130652148	ENSG00000231721.8	0.710049
intron_7_139148377_139160948	0.478055	Brain_Caudate_basal_ganglia	0.972332	TTC26	intron_7_138833123_138845694	ENSG00000105948.13	0.709434
intron_7_150687087_150692315	0.470496	Brain_Caudate_basal_ganglia	0.972332	GIMAP2	intron_7_150384175_150389403	ENSG00000106560.11	0.721672
intron_7_23698299_23700786	0.476747	Brain_Caudate_basal_ganglia	0.972332	FAM221A	intron_7_23737918_23740405	ENSG00000188732.11	-0.711544
intron_7_32933896_32942320	0.476678	Brain_Caudate_basal_ganglia	0.972332	RP9P	intron_7_32973508_32981932	ENSG00000291146.1	0.711656
intron_7_40274656_40316760	0.471879	Brain_Caudate_basal_ganglia	0.972332	SUGCT	intron_7_40314255_40356359	ENSG00000175600.16	0.719424
intron_7_55964701_55978126	0.472531	Brain_Caudate_basal_ganglia	0.972332	NIPSNAP2	intron_7_56032394_56045819	ENSG00000146729.10	-0.718367
intron_7_6594600_6599829	0.472031	Brain_Caudate_basal_ganglia	0.972332	INTS15	intron_7_6634231_6639460	ENSG00000146576.13	0.719178
intron_7_6735389_6737076	0.471525	Brain_Caudate_basal_ganglia	0.972332	ENSG00000290835	intron_7_6775020_6776707	ENSG00000290835.1	0.72
intron_7_6735389_6737076	0.471525	Brain_Caudate_basal_ganglia	0.972332	PMS2CL	intron_7_6775020_6776707	ENSG00000187953.11	0.72
intron_8_142982501_143018160	0.474406	Brain_Caudate_basal_ganglia	0.972332	LY6E-DT	intron_8_144063918_144099577	ENSG00000247317.5	-0.715328
intron_8_143291767_143292972	0.472789	Brain_Caudate_basal_ganglia	0.972332	ZNF696	intron_8_144373937_144375142	ENSG00000185730.8	-0.717949
intron_8_144497453_144498770	0.478827	Brain_Caudate_basal_ganglia	0.972332	PPP1R16A	intron_8_145722836_145724153	ENSG00000160972.10	-0.708191
intron_8_15748465_15764203	0.473212	Brain_Caudate_basal_ganglia	0.972332	TUSC3	intron_8_15605974_15621712	ENSG00000104723.21	0.717263
intron_8_17265815_17265907	0.470158	Brain_Caudate_basal_ganglia	0.972332	VPS37A	intron_8_17123324_17123416	ENSG00000155975.10	0.722222
intron_8_17962174_17963101	0.470341	Brain_Caudate_basal_ganglia	0.972332	PCM1	intron_8_17819683_17820610	ENSG00000078674.20	0.721925
intron_8_27239279_27239971	0.478169	Brain_Caudate_basal_ganglia	0.972332	STMN4	intron_8_27096796_27097488	ENSG00000015592.17	-0.709251
intron_8_98106326_98117032	0.476261	Brain_Caudate_basal_ganglia	0.972332	RIDA	intron_8_99118554_99129260	ENSG00000132541.11	0.712329
intron_9_110048855_110136127	0.4703	Brain_Caudate_basal_ganglia	0.972332	PALM2AKAP2	intron_9_112811135_112898407	ENSG00000157654.19	-0.721992
intron_9_114408018_114424334	0.476206	Brain_Caudate_basal_ganglia	0.972332	WHRN	intron_9_117170298_117186614	ENSG00000095397.17	0.712418
intron_9_125321562_125323798	0.477999	Brain_Caudate_basal_ganglia	0.972332	GAPVD1	intron_9_128083841_128086077	ENSG00000165219.23	0.709524
intron_9_127879624_127885186	0.477499	Brain_Caudate_basal_ganglia	0.972332	ST6GALNAC6	intron_9_130641903_130647465	ENSG00000257524.6	0.71033
intron_9_128909321_128916096	0.471163	Brain_Caudate_basal_ganglia	0.972332	LRRC8A	intron_9_131671600_131678375	ENSG00000136802.12	0.720588
intron_9_133473250_133473980	0.475519	Brain_Caudate_basal_ganglia	0.972332	SLC2A6	intron_9_136338372_136339102	ENSG00000160326.14	0.713527
intron_9_136367257_136367637	0.472789	Brain_Caudate_basal_ganglia	0.972332	CARD9	intron_9_139261709_139262089	ENSG00000187796.16	0.717949
intron_9_136367257_136367637	0.472789	Brain_Caudate_basal_ganglia	0.972332	ENSG00000289701	intron_9_139261709_139262089	ENSG00000289701.1	0.717949
intron_9_92515137_92517687	0.474852	Brain_Caudate_basal_ganglia	0.972332	ECM2	intron_9_95277419_95279969	ENSG00000106823.13	0.714607
intron_9_92515203_92517687	0.474852	Brain_Caudate_basal_ganglia	0.972332	ECM2	intron_9_95277485_95279969	ENSG00000106823.13	-0.714607
intron_10_102472950_102473570	0.476206	Skin_Not_Sun_Exposed_Suprapubic	0.972332	MFSD13A	intron_10_104232707_104233327	ENSG00000138111.14	0.712418
intron_10_11755608_11763224	0.475589	Skin_Not_Sun_Exposed_Suprapubic	0.972332	ECHDC3	intron_10_11797607_11805223	ENSG00000134463.15	0.713415
intron_10_119580010_119581922	0.475761	Skin_Not_Sun_Exposed_Suprapubic	0.972332	TIAL1	intron_10_121339522_121341434	ENSG00000151923.18	-0.713137
intron_10_12149961_12156907	0.470646	Skin_Not_Sun_Exposed_Suprapubic	0.972332	SEC61A2	intron_10_12191960_12198906	ENSG00000065665.21	0.721429
intron_10_130064383_130079566	0.47195	Skin_Not_Sun_Exposed_Suprapubic	0.972332	C10orf143	intron_10_131862647_131877830	ENSG00000237489.5	0.71931
intron_10_26751783_26759062	0.478839	Skin_Not_Sun_Exposed_Suprapubic	0.972332	ABI1	intron_10_27040712_27047991	ENSG00000136754.18	-0.708171
intron_10_3165527_3166229	0.469856	Skin_Not_Sun_Exposed_Suprapubic	0.972332	PITRM1	intron_10_3207719_3208421	ENSG00000107959.17	-0.722714
intron_10_33186488_33192281	0.476124	Skin_Not_Sun_Exposed_Suprapubic	0.972332	NRP1	intron_10_33475416_33481209	ENSG00000099250.18	-0.712551
intron_10_95410777_95414494	0.477283	Skin_Not_Sun_Exposed_Suprapubic	0.972332	SORBS1	intron_10_97170534_97174251	ENSG00000095637.23	0.71068
intron_10_95410777_95421961	0.477283	Skin_Not_Sun_Exposed_Suprapubic	0.972332	SORBS1	intron_10_97170534_97181718	ENSG00000095637.23	0.71068
intron_10_98162975_98163293	0.476695	Skin_Not_Sun_Exposed_Suprapubic	0.972332	R3HCC1L	intron_10_99922732_99923050	ENSG00000166024.14	-0.711628
intron_11_113690373_113690841	0.469432	Skin_Not_Sun_Exposed_Suprapubic	0.972332	TMPRSS5	intron_11_113561095_113561563	ENSG00000166682.13	-0.723404
intron_11_126407634_126408099	0.474792	Skin_Not_Sun_Exposed_Suprapubic	0.972332	ST3GAL4	intron_11_126277529_126277994	ENSG00000110080.20	0.714705
intron_11_134250338_134251130	0.471525	Skin_Not_Sun_Exposed_Suprapubic	0.972332	THYN1	intron_11_134120232_134121024	ENSG00000151500.15	0.72
intron_11_134250343_134251130	0.471525	Skin_Not_Sun_Exposed_Suprapubic	0.972332	THYN1	intron_11_134120237_134121024	ENSG00000151500.15	-0.72
intron_11_18288013_18292899	0.470384	Skin_Not_Sun_Exposed_Suprapubic	0.972332	HPS5	intron_11_18309560_18314446	ENSG00000110756.18	-0.721854
intron_11_18292019_18292899	0.478427	Skin_Not_Sun_Exposed_Suprapubic	0.972332	HPS5	intron_11_18313566_18314446	ENSG00000110756.18	0.708835
intron_11_64909150_64909271	0.469774	Skin_Not_Sun_Exposed_Suprapubic	0.972332	ATG2A	intron_11_64676622_64676743	ENSG00000110046.13	-0.722846
intron_11_77879127_77883832	0.479369	Skin_Not_Sun_Exposed_Suprapubic	0.972332	INTS4	intron_11_77590173_77594878	ENSG00000149262.19	0.707317
intron_11_77941251_77955942	0.47241	Skin_Not_Sun_Exposed_Suprapubic	0.972332	INTS4	intron_11_77652297_77666988	ENSG00000149262.19	-0.718563
intron_11_86447207_86448150	0.47832	Skin_Not_Sun_Exposed_Suprapubic	0.972332	ME3	intron_11_86158249_86159192	ENSG00000151376.18	-0.709007
intron_12_10118590_10123245	0.479711	Skin_Not_Sun_Exposed_Suprapubic	0.972332	CLEC7A	intron_12_10271189_10275844	ENSG00000172243.18	-0.706767
intron_12_103989577_103993392	0.469371	Skin_Not_Sun_Exposed_Suprapubic	0.972332	GLT8D2	intron_12_104383355_104387170	ENSG00000120820.13	-0.723502
intron_12_104128517_104131754	0.472392	Skin_Not_Sun_Exposed_Suprapubic	0.972332	NFYB	intron_12_104522295_104525532	ENSG00000120837.8	-0.718593
intron_12_113428459_113429160	0.472737	Skin_Not_Sun_Exposed_Suprapubic	0.972332	SDSL	intron_12_113866264_113866965	ENSG00000139410.15	-0.718033
intron_12_118103170_118103593	0.479121	Skin_Not_Sun_Exposed_Suprapubic	0.972332	VSIG10	intron_12_118540975_118541398	ENSG00000176834.14	-0.707716
intron_12_119668403_119671495	0.475051	Skin_Not_Sun_Exposed_Suprapubic	0.972332	PRKAB1	intron_12_120106208_120109300	ENSG00000111725.11	-0.714286
intron_12_119998736_119999761	0.479774	Skin_Not_Sun_Exposed_Suprapubic	0.972332	BICDL1	intron_12_120436540_120437565	ENSG00000135127.12	-0.706667
intron_12_120710718_120713274	0.469909	Skin_Not_Sun_Exposed_Suprapubic	0.972332	UNC119B	intron_12_121148521_121151077	ENSG00000175970.11	-0.722628
intron_12_121160974_121162424	0.473545	Skin_Not_Sun_Exposed_Suprapubic	0.972332	P2RX7	intron_12_121598777_121600227	ENSG00000089041.17	0.716724
intron_12_45302093_45331295	0.480261	Skin_Not_Sun_Exposed_Suprapubic	0.972332	ANO6	intron_12_45695876_45725078	ENSG00000177119.17	-0.705882
intron_12_50435624_50437735	0.479369	Skin_Not_Sun_Exposed_Suprapubic	0.972332	LARP4	intron_12_50829407_50831518	ENSG00000161813.23	0.707317
intron_12_50437838_50440439	0.477687	Skin_Not_Sun_Exposed_Suprapubic	0.972332	LARP4	intron_12_50831621_50834222	ENSG00000161813.23	-0.710027
intron_12_50453672_50454314	0.477687	Skin_Not_Sun_Exposed_Suprapubic	0.972332	LARP4	intron_12_50847455_50848097	ENSG00000161813.23	-0.710027
intron_12_51986942_51991863	0.475051	Skin_Not_Sun_Exposed_Suprapubic	0.972332	ACVR1B	intron_12_52380726_52385647	ENSG00000135503.13	-0.714286
intron_12_52608452_52609247	0.470646	Skin_Not_Sun_Exposed_Suprapubic	0.972332	KRT73	intron_12_53002236_53003031	ENSG00000186049.8	-0.721429
intron_12_53014943_53045961	0.471028	Skin_Not_Sun_Exposed_Suprapubic	0.972332	TNS2-AS1	intron_12_53408727_53439745	ENSG00000257337.9	0.720807
intron_12_54187011_54187819	0.47269	Skin_Not_Sun_Exposed_Suprapubic	0.972332	SMUG1	intron_12_54580795_54581603	ENSG00000123415.16	-0.71811
intron_12_54187905_54188951	0.473118	Skin_Not_Sun_Exposed_Suprapubic	0.972332	SMUG1	intron_12_54581689_54582735	ENSG00000123415.16	-0.717415
intron_13_23809924_23836240	0.471686	Skin_Not_Sun_Exposed_Suprapubic	0.972332	MIPEP	intron_13_24384063_24410379	ENSG00000027001.10	0.719739
intron_13_27427192_27429870	0.476357	Skin_Not_Sun_Exposed_Suprapubic	0.972332	GTF3A	intron_13_28001329_28004007	ENSG00000122034.17	0.712175
intron_13_31261082_31269214	0.480261	Skin_Not_Sun_Exposed_Suprapubic	0.972332	B3GLCT	intron_13_31835219_31843351	ENSG00000187676.8	-0.705882
intron_13_52153992_52154080	0.479266	Skin_Not_Sun_Exposed_Suprapubic	0.972332	NEK3	intron_13_52728127_52728215	ENSG00000136098.17	0.707483
intron_13_52156248_52159543	0.475051	Skin_Not_Sun_Exposed_Suprapubic	0.972332	NEK3	intron_13_52730383_52733678	ENSG00000136098.17	-0.714286
intron_14_103334260_103334389	0.47544	Skin_Not_Sun_Exposed_Suprapubic	0.972332	EIF5	intron_14_103800597_103800726	ENSG00000100664.11	-0.713656
intron_14_103334597_103335653	0.47544	Skin_Not_Sun_Exposed_Suprapubic	0.972332	EIF5	intron_14_103800934_103801990	ENSG00000100664.11	0.713656
intron_14_103334597_103335653	0.47544	Skin_Not_Sun_Exposed_Suprapubic	0.972332	ENSG00000291313	intron_14_103800934_103801990	ENSG00000291313.1	0.713656
intron_14_104957672_104970456	0.479402	Skin_Not_Sun_Exposed_Suprapubic	0.972332	AHNAK2	intron_14_105424009_105436793	ENSG00000185567.7	-0.707265
intron_14_24440926_24441674	0.472079	Skin_Not_Sun_Exposed_Suprapubic	0.972332	SDR39U1	intron_14_24910132_24910880	ENSG00000100445.18	-0.719101
intron_14_24440926_24442178	0.472079	Skin_Not_Sun_Exposed_Suprapubic	0.972332	SDR39U1	intron_14_24910132_24911384	ENSG00000100445.18	0.719101
intron_14_24812732_24819037	0.473225	Skin_Not_Sun_Exposed_Suprapubic	0.972332	STXBP6	intron_14_25281938_25288243	ENSG00000168952.16	0.717241
intron_14_35102729_35109895	0.476585	Skin_Not_Sun_Exposed_Suprapubic	0.972332	FAM177A1	intron_14_35571935_35579101	ENSG00000151327.14	0.711806
intron_14_50881626_50885614	0.479864	Skin_Not_Sun_Exposed_Suprapubic	0.972332	ABHD12B	intron_14_51348344_51352332	ENSG00000131969.15	0.706522
intron_14_56585912_56593115	0.47609	Skin_Not_Sun_Exposed_Suprapubic	0.972332	TMEM260	intron_14_57052630_57059833	ENSG00000070269.14	0.712605
intron_14_64511384_64516600	0.479266	Skin_Not_Sun_Exposed_Suprapubic	0.972332	ZBTB1	intron_14_64978102_64983318	ENSG00000126804.14	0.707483
intron_14_73198129_73206386	0.475502	Skin_Not_Sun_Exposed_Suprapubic	0.972332	PSEN1	intron_14_73664837_73673094	ENSG00000080815.20	-0.713555
intron_14_73893932_73896316	0.478352	Skin_Not_Sun_Exposed_Suprapubic	0.972332	ZNF410	intron_14_74360635_74363019	ENSG00000119725.21	-0.708955
intron_14_75032179_75038340	0.469909	Skin_Not_Sun_Exposed_Suprapubic	0.972332	MLH3	intron_14_75498882_75505043	ENSG00000119684.16	-0.722628
intron_14_75038412_75041615	0.478927	Skin_Not_Sun_Exposed_Suprapubic	0.972332	MLH3	intron_14_75505115_75508318	ENSG00000119684.16	0.708029
intron_14_75040015_75041615	0.478927	Skin_Not_Sun_Exposed_Suprapubic	0.972332	MLH3	intron_14_75506718_75508318	ENSG00000119684.16	-0.708029
intron_14_76059373_76082295	0.472031	Skin_Not_Sun_Exposed_Suprapubic	0.972332	IFT43	intron_14_76525716_76548638	ENSG00000119650.13	0.719178
intron_14_76195972_76201691	0.480237	Skin_Not_Sun_Exposed_Suprapubic	0.972332	GPATCH2L	intron_14_76662315_76668034	ENSG00000089916.18	-0.705921
intron_14_88505371_88507923	0.47564	Skin_Not_Sun_Exposed_Suprapubic	0.972332	PTPN21	intron_14_88971715_88974267	ENSG00000070778.13	-0.713333
intron_14_94496643_94497764	0.478738	Skin_Not_Sun_Exposed_Suprapubic	0.972332	SERPINA12	intron_14_94962980_94964101	ENSG00000165953.10	0.708333
intron_15_101178980_101187993	0.472836	Skin_Not_Sun_Exposed_Suprapubic	0.972332	CHSY1	intron_15_101719185_101728198	ENSG00000131873.7	-0.717873
intron_15_50725323_50726073	0.475	Skin_Not_Sun_Exposed_Suprapubic	0.972332	SPPL2A	intron_15_51017520_51018270	ENSG00000138600.11	-0.714368
intron_15_63048707_63056985	0.479631	Skin_Not_Sun_Exposed_Suprapubic	0.972332	TPM1	intron_15_63340906_63349184	ENSG00000140416.24	-0.706897
intron_15_67098768_67164895	0.474129	Skin_Not_Sun_Exposed_Suprapubic	0.972332	SMAD3	intron_15_67391106_67457233	ENSG00000166949.17	-0.715778
intron_15_72346710_72347686	0.470908	Skin_Not_Sun_Exposed_Suprapubic	0.972332	HEXA	intron_15_72639051_72640027	ENSG00000213614.11	0.721003
intron_15_73136027_73176403	0.472867	Skin_Not_Sun_Exposed_Suprapubic	0.972332	NEO1	intron_15_73428368_73468744	ENSG00000067141.17	-0.717822
intron_15_83139275_83151215	0.480261	Skin_Not_Sun_Exposed_Suprapubic	0.972332	HDGFL3	intron_15_83808027_83819967	ENSG00000166503.9	-0.705882
intron_15_99287951_99333923	0.475925	Skin_Not_Sun_Exposed_Suprapubic	0.972332	LRRC28	intron_15_99828156_99874128	ENSG00000168904.15	0.712871
intron_15_99287951_99334018	0.475925	Skin_Not_Sun_Exposed_Suprapubic	0.972332	LRRC28	intron_15_99828156_99874223	ENSG00000168904.15	0.712871
intron_16_11839985_11841695	0.473133	Skin_Not_Sun_Exposed_Suprapubic	0.972332	RSL1D1	intron_16_11933842_11935552	ENSG00000171490.13	-0.717391
intron_16_18830369_18832940	0.47962	Skin_Not_Sun_Exposed_Suprapubic	0.972332	SMG1	intron_16_18841691_18844262	ENSG00000157106.18	0.706914
intron_16_2000256_2000391	0.475051	Skin_Not_Sun_Exposed_Suprapubic	0.972332	ZNF598	intron_16_2050257_2050392	ENSG00000167962.15	0.714286
intron_16_2000256_2000409	0.475051	Skin_Not_Sun_Exposed_Suprapubic	0.972332	ZNF598	intron_16_2050257_2050410	ENSG00000167962.15	-0.714286
intron_16_20421401_20423916	0.477015	Skin_Not_Sun_Exposed_Suprapubic	0.972332	ACSM5	intron_16_20432723_20435238	ENSG00000183549.10	-0.711111
intron_16_411076_411361	0.480261	Skin_Not_Sun_Exposed_Suprapubic	0.972332	DECR2	intron_16_461076_461361	ENSG00000242612.7	0.705882
intron_16_67945261_67945369	0.47464	Skin_Not_Sun_Exposed_Suprapubic	0.972332	SLC12A4	intron_16_67979164_67979272	ENSG00000124067.17	0.71495
intron_16_67945871_67945951	0.47464	Skin_Not_Sun_Exposed_Suprapubic	0.972332	SLC12A4	intron_16_67979774_67979854	ENSG00000124067.17	-0.71495
intron_16_68539825_68557998	0.473613	Skin_Not_Sun_Exposed_Suprapubic	0.972332	ZFP90	intron_16_68573728_68591901	ENSG00000184939.16	0.716613
intron_16_74716599_74718988	0.478738	Skin_Not_Sun_Exposed_Suprapubic	0.972332	FA2H	intron_16_74750497_74752886	ENSG00000103089.9	0.708333
intron_16_75152966_75166770	0.472112	Skin_Not_Sun_Exposed_Suprapubic	0.972332	ZFP1	intron_16_75186864_75200668	ENSG00000184517.12	0.719048
intron_16_77737453_77741582	0.475385	Skin_Not_Sun_Exposed_Suprapubic	0.972332	NUDT7	intron_16_77771350_77775479	ENSG00000140876.11	0.713745
intron_16_82151514_82164082	0.479029	Skin_Not_Sun_Exposed_Suprapubic	0.972332	MPHOSPH6	intron_16_82185119_82197687	ENSG00000135698.10	0.707865
intron_16_87708466_87709265	0.478908	Skin_Not_Sun_Exposed_Suprapubic	0.972332	KLHDC4	intron_16_87742072_87742871	ENSG00000104731.14	0.70806
intron_16_87708548_87709265	0.478914	Skin_Not_Sun_Exposed_Suprapubic	0.972332	KLHDC4	intron_16_87742154_87742871	ENSG00000104731.14	-0.70805
intron_16_89595603_89596484	0.471779	Skin_Not_Sun_Exposed_Suprapubic	0.972332	CPNE7	intron_16_89662011_89662892	ENSG00000178773.15	-0.719588
intron_16_90027722_90031176	0.476564	Skin_Not_Sun_Exposed_Suprapubic	0.972332	GAS8	intron_16_90094130_90097584	ENSG00000141013.17	-0.71184
intron_17_1365058_1369709	0.472475	Skin_Not_Sun_Exposed_Suprapubic	0.972332	YWHAE	intron_17_1268352_1273003	ENSG00000108953.17	-0.718457
intron_17_1365058_1400047	0.471633	Skin_Not_Sun_Exposed_Suprapubic	0.972332	YWHAE	intron_17_1268352_1303341	ENSG00000108953.17	0.719824
intron_17_1735717_1736039	0.478634	Skin_Not_Sun_Exposed_Suprapubic	0.972332	WDR81	intron_17_1639011_1639333	ENSG00000167716.19	0.708501
intron_17_29609275_29609355	0.473046	Skin_Not_Sun_Exposed_Suprapubic	0.972332	ANKRD13B	intron_17_27936293_27936373	ENSG00000198720.13	-0.717532
intron_17_31032506_31033924	0.480144	Skin_Not_Sun_Exposed_Suprapubic	0.972332	ENSG00000291063	intron_17_29359524_29360942	ENSG00000291063.1	-0.70607
intron_17_32333520_32334469	0.480006	Skin_Not_Sun_Exposed_Suprapubic	0.972332	C17orf75	intron_17_30660539_30661488	ENSG00000108666.10	0.706294
intron_17_41819675_41820269	0.479369	Skin_Not_Sun_Exposed_Suprapubic	0.972332	FKBP10	intron_17_39975927_39976521	ENSG00000141756.20	-0.707317
intron_17_42673296_42673399	0.469909	Skin_Not_Sun_Exposed_Suprapubic	0.972332	PLEKHH3	intron_17_40825314_40825417	ENSG00000068137.15	0.722628
intron_17_43857156_43857790	0.47859	Skin_Not_Sun_Exposed_Suprapubic	0.972332	CD300LG	intron_17_41934524_41935158	ENSG00000161649.14	-0.708571
intron_17_47838696_47838791	0.472737	Skin_Not_Sun_Exposed_Suprapubic	0.972332	SCRN2	intron_17_45916062_45916157	ENSG00000141295.14	-0.718033
intron_17_65558736_65559954	0.478186	Skin_Not_Sun_Exposed_Suprapubic	0.972332	AXIN2	intron_17_63554854_63556072	ENSG00000168646.14	0.709223
intron_17_69140748_69141745	0.472084	Skin_Not_Sun_Exposed_Suprapubic	0.972332	ABCA6	intron_17_67136889_67137886	ENSG00000154262.13	-0.719093
intron_17_75514208_75515401	0.47639	Skin_Not_Sun_Exposed_Suprapubic	0.972332	CASKIN2	intron_17_73510289_73511482	ENSG00000177303.10	-0.712121
intron_17_76557857_76558374	0.475051	Skin_Not_Sun_Exposed_Suprapubic	0.972332	SNHG16	intron_17_74553939_74554456	ENSG00000163597.17	0.714286
intron_17_7670715_7673535	0.478666	Skin_Not_Sun_Exposed_Suprapubic	0.972332	TP53	intron_17_7574033_7576853	ENSG00000141510.18	0.70845
intron_17_81250093_81251493	0.471481	Skin_Not_Sun_Exposed_Suprapubic	0.972332	SLC38A10	intron_17_79223893_79225293	ENSG00000157637.13	-0.720071
intron_17_82037013_82037450	0.479782	Skin_Not_Sun_Exposed_Suprapubic	0.972332	DCXR	intron_17_79994889_79995326	ENSG00000169738.8	0.706653
intron_17_82055222_82055740	0.473189	Skin_Not_Sun_Exposed_Suprapubic	0.972332	GPS1	intron_17_80013098_80013616	ENSG00000169727.14	-0.7173
intron_17_82183932_82184958	0.471034	Skin_Not_Sun_Exposed_Suprapubic	0.972332	CCDC57	intron_17_80141808_80142834	ENSG00000176155.21	-0.720798
intron_17_9568470_9575792	0.477781	Skin_Not_Sun_Exposed_Suprapubic	0.972332	STX8	intron_17_9471787_9479109	ENSG00000170310.15	0.709877
intron_18_10455039_10471530	0.473239	Skin_Not_Sun_Exposed_Suprapubic	0.972332	APCDD1	intron_18_10455036_10471527	ENSG00000154856.13	0.717218
intron_18_24163281_24165065	0.474406	Skin_Not_Sun_Exposed_Suprapubic	0.972332	OSBPL1A	intron_18_21743245_21745029	ENSG00000141447.19	-0.715328
intron_18_35041661_35070195	0.469432	Skin_Not_Sun_Exposed_Suprapubic	0.972332	MAPRE2	intron_18_32621625_32650159	ENSG00000166974.13	-0.723404
intron_18_35692320_35702897	0.4713	Skin_Not_Sun_Exposed_Suprapubic	0.972332	GALNT1	intron_18_33272284_33282861	ENSG00000141429.14	0.720365
intron_18_79949636_79950724	0.472795	Skin_Not_Sun_Exposed_Suprapubic	0.972332	SLC66A2	intron_18_77709636_77710724	ENSG00000122490.19	-0.717939
intron_19_1041603_1041831	0.475665	Skin_Not_Sun_Exposed_Suprapubic	0.972332	ABCA7	intron_19_1041602_1041830	ENSG00000064687.13	0.713292
intron_19_11194042_11194475	0.477768	Skin_Not_Sun_Exposed_Suprapubic	0.972332	KANK2	intron_19_11304718_11305151	ENSG00000197256.11	-0.709898
intron_19_15368322_15369067	0.475051	Skin_Not_Sun_Exposed_Suprapubic	0.972332	AKAP8	intron_19_15479133_15479878	ENSG00000105127.10	-0.714286
intron_19_15368322_15370146	0.475051	Skin_Not_Sun_Exposed_Suprapubic	0.972332	AKAP8	intron_19_15479133_15480957	ENSG00000105127.10	0.714286
intron_19_17420634_17420961	0.472462	Skin_Not_Sun_Exposed_Suprapubic	0.972332	MVB12A	intron_19_17531443_17531770	ENSG00000141971.13	-0.718479
intron_19_19121819_19130156	0.478622	Skin_Not_Sun_Exposed_Suprapubic	0.972332	TMEM161A	intron_19_19232628_19240965	ENSG00000064545.15	-0.70852
intron_19_21034184_21056631	0.478927	Skin_Not_Sun_Exposed_Suprapubic	0.972332	ZNF430	intron_19_21216990_21239437	ENSG00000118620.13	-0.708029
intron_19_2832494_2833681	0.479774	Skin_Not_Sun_Exposed_Suprapubic	0.972332	ZNF554	intron_19_2832492_2833679	ENSG00000172006.12	-0.706667
intron_19_288171_291285	0.479621	Skin_Not_Sun_Exposed_Suprapubic	0.972332	PLPP2	intron_19_288171_291285	ENSG00000141934.10	-0.706912
intron_19_35633001_35633077	0.475252	Skin_Not_Sun_Exposed_Suprapubic	0.972332	RBM42	intron_19_36123903_36123979	ENSG00000126254.12	0.71396
intron_19_37771696_37773661	0.473057	Skin_Not_Sun_Exposed_Suprapubic	0.972332	ZNF573	intron_19_38262336_38264301	ENSG00000189144.15	0.717514
intron_19_38264998_38287876	0.478016	Skin_Not_Sun_Exposed_Suprapubic	0.972332	SPINT2	intron_19_38755638_38778516	ENSG00000167642.13	-0.709497
intron_19_40619493_40622401	0.470762	Skin_Not_Sun_Exposed_Suprapubic	0.972332	LTBP4	intron_19_41125398_41128306	ENSG00000090006.18	-0.72124
intron_19_41376854_41378281	0.478827	Skin_Not_Sun_Exposed_Suprapubic	0.972332	ENSG00000255730	intron_19_41882759_41884186	ENSG00000255730.5	-0.708191
intron_19_41376854_41378281	0.478827	Skin_Not_Sun_Exposed_Suprapubic	0.972332	TMEM91	intron_19_41882759_41884186	ENSG00000142046.15	-0.708191
intron_19_4179286_4180782	0.473621	Skin_Not_Sun_Exposed_Suprapubic	0.972332	SIRT6	intron_19_4179283_4180779	ENSG00000077463.15	-0.716599
intron_19_4179286_4182474	0.473621	Skin_Not_Sun_Exposed_Suprapubic	0.972332	SIRT6	intron_19_4179283_4182471	ENSG00000077463.15	0.716599
intron_19_46210269_46212116	0.476322	Skin_Not_Sun_Exposed_Suprapubic	0.972332	ENSG00000268460	intron_19_46713526_46715373	ENSG00000268460.2	-0.71223
intron_19_48815141_48832666	0.472079	Skin_Not_Sun_Exposed_Suprapubic	0.972332	HSD17B14	intron_19_49318398_49335923	ENSG00000087076.9	-0.719101
intron_19_49664846_49665672	0.470444	Skin_Not_Sun_Exposed_Suprapubic	0.972332	IRF3	intron_19_50168103_50168929	ENSG00000126456.16	0.721757
intron_19_56298225_56299830	0.479236	Skin_Not_Sun_Exposed_Suprapubic	0.972332	EDDM13	intron_19_56809594_56811199	ENSG00000267710.9	0.707531
intron_19_57966632_57972463	0.474406	Skin_Not_Sun_Exposed_Suprapubic	0.972332	C19orf18	intron_19_58478000_58483831	ENSG00000177025.3	-0.715328
intron_1_13584100_13607173	0.470408	Skin_Not_Sun_Exposed_Suprapubic	0.972332	PDPN	intron_1_13910595_13933668	ENSG00000162493.17	-0.721816
intron_1_13584341_13607173	0.470408	Skin_Not_Sun_Exposed_Suprapubic	0.972332	PDPN	intron_1_13910836_13933668	ENSG00000162493.17	0.721816
intron_1_15215431_15219326	0.471546	Skin_Not_Sun_Exposed_Suprapubic	0.972332	TMEM51	intron_1_15541927_15545822	ENSG00000171729.14	-0.719965
intron_1_156369436_156371182	0.476142	Skin_Not_Sun_Exposed_Suprapubic	0.972332	RHBG	intron_1_156339227_156340973	ENSG00000132677.13	0.712521
intron_1_19144907_19145793	0.479993	Skin_Not_Sun_Exposed_Suprapubic	0.972332	UBR4	intron_1_19471401_19472287	ENSG00000127481.15	-0.706314
intron_1_204132256_204134515	0.471525	Skin_Not_Sun_Exposed_Suprapubic	0.972332	ETNK2	intron_1_204101384_204103643	ENSG00000143845.15	0.72
intron_1_20886371_20892619	0.469905	Skin_Not_Sun_Exposed_Suprapubic	0.972332	EIF4G3	intron_1_21212864_21219112	ENSG00000075151.24	-0.722633
intron_1_212796590_212797112	0.47753	Skin_Not_Sun_Exposed_Suprapubic	0.972332	TATDN3	intron_1_212969932_212970454	ENSG00000203705.11	-0.71028
intron_1_31337275_31338957	0.474537	Skin_Not_Sun_Exposed_Suprapubic	0.972332	ZCCHC17	intron_1_31810122_31811804	ENSG00000121766.16	0.715116
intron_1_43998025_44000767	0.475051	Skin_Not_Sun_Exposed_Suprapubic	0.972332	SLC6A9	intron_1_44463697_44466439	ENSG00000196517.13	-0.714286
intron_1_45551155_45552436	0.474406	Skin_Not_Sun_Exposed_Suprapubic	0.972332	AKR1A1	intron_1_46016827_46018108	ENSG00000117448.14	-0.715328
intron_1_45552563_45561789	0.478927	Skin_Not_Sun_Exposed_Suprapubic	0.972332	AKR1A1	intron_1_46018235_46027461	ENSG00000117448.14	-0.708029
intron_1_46613371_46616711	0.478927	Skin_Not_Sun_Exposed_Suprapubic	0.972332	MOB3C	intron_1_47079043_47082383	ENSG00000142961.16	0.708029
intron_1_52948080_52950755	0.475711	Skin_Not_Sun_Exposed_Suprapubic	0.972332	SCP2	intron_1_53413752_53416427	ENSG00000116171.19	-0.713218
intron_1_63523634_63525572	0.471525	Skin_Not_Sun_Exposed_Suprapubic	0.972332	EFCAB7	intron_1_63989305_63991243	ENSG00000203965.13	0.72
intron_1_6652951_6653911	0.477591	Skin_Not_Sun_Exposed_Suprapubic	0.972332	DNAJC11	intron_1_6713011_6713971	ENSG00000007923.17	-0.710183
intron_20_13798500_13801486	0.472169	Skin_Not_Sun_Exposed_Suprapubic	0.972332	NDUFAF5	intron_20_13779146_13782132	ENSG00000101247.18	0.718954
intron_20_2755824_2758909	0.471917	Skin_Not_Sun_Exposed_Suprapubic	0.972332	EBF4	intron_20_2736470_2739555	ENSG00000088881.22	-0.719364
intron_20_3673496_3673574	0.473593	Skin_Not_Sun_Exposed_Suprapubic	0.972332	ADAM33	intron_20_3654143_3654221	ENSG00000149451.19	-0.716645
intron_20_38066256_38089726	0.475511	Skin_Not_Sun_Exposed_Suprapubic	0.972332	RPRD1B	intron_20_36694658_36718128	ENSG00000101413.12	0.713542
intron_20_38223636_38225665	0.473189	Skin_Not_Sun_Exposed_Suprapubic	0.972332	KIAA1755	intron_20_36852038_36854067	ENSG00000149633.12	0.7173
intron_20_41358034_41358237	0.479631	Skin_Not_Sun_Exposed_Suprapubic	0.972332	LPIN3	intron_20_39986674_39986877	ENSG00000132793.12	0.706897
intron_20_45408938_45409932	0.477181	Skin_Not_Sun_Exposed_Suprapubic	0.972332	DBNDD2	intron_20_44037578_44038572	ENSG00000244274.9	0.710843
intron_20_45408938_45409932	0.477181	Skin_Not_Sun_Exposed_Suprapubic	0.972332	SYS1-DBNDD2	intron_20_44037578_44038572	ENSG00000254806.5	0.710843
intron_20_45409036_45409932	0.477181	Skin_Not_Sun_Exposed_Suprapubic	0.972332	DBNDD2	intron_20_44037676_44038572	ENSG00000244274.9	-0.710843
intron_20_52153428_52160123	0.479402	Skin_Not_Sun_Exposed_Suprapubic	0.972332	ZFP64	intron_20_50769967_50776662	ENSG00000020256.20	0.707265
intron_20_6034555_6037074	0.480261	Skin_Not_Sun_Exposed_Suprapubic	0.972332	CRLS1	intron_20_6015201_6017720	ENSG00000088766.12	-0.705882
intron_20_6034555_6037074	0.480261	Skin_Not_Sun_Exposed_Suprapubic	0.972332	ENSG00000286235	intron_20_6015201_6017720	ENSG00000286235.1	-0.705882
intron_20_62304577_62306197	0.472713	Skin_Not_Sun_Exposed_Suprapubic	0.972332	ADRM1	intron_20_60879633_60881253	ENSG00000130706.13	0.718072
intron_20_63597860_63602965	0.479192	Skin_Not_Sun_Exposed_Suprapubic	0.972332	GMEB2	intron_20_62229213_62234318	ENSG00000101216.11	-0.707602
intron_21_25603935_25606449	0.470952	Skin_Not_Sun_Exposed_Suprapubic	0.972332	MRPL39	intron_21_26976247_26978761	ENSG00000154719.14	-0.72093
intron_21_31685174_31685398	0.469294	Skin_Not_Sun_Exposed_Suprapubic	0.972332	SCAF4	intron_21_33057487_33057711	ENSG00000156304.15	-0.723629
intron_21_31685240_31685398	0.469294	Skin_Not_Sun_Exposed_Suprapubic	0.972332	SCAF4	intron_21_33057553_33057711	ENSG00000156304.15	0.723629
intron_21_37121979_37122983	0.477551	Skin_Not_Sun_Exposed_Suprapubic	0.972332	TTC3	intron_21_38494279_38495283	ENSG00000182670.14	0.710247
intron_21_39345274_39345830	0.472566	Skin_Not_Sun_Exposed_Suprapubic	0.972332	HMGN1	intron_21_40717200_40717756	ENSG00000205581.11	0.71831
intron_21_39345274_39348292	0.472566	Skin_Not_Sun_Exposed_Suprapubic	0.972332	HMGN1	intron_21_40717200_40720218	ENSG00000205581.11	-0.71831
intron_21_39380556_39390698	0.475793	Skin_Not_Sun_Exposed_Suprapubic	0.972332	GET1	intron_21_40752482_40762624	ENSG00000182093.16	0.713086
intron_21_42751197_42753990	0.470459	Skin_Not_Sun_Exposed_Suprapubic	0.972332	PDE9A	intron_21_44171307_44174100	ENSG00000160191.18	0.721732
intron_21_44861271_44865395	0.476322	Skin_Not_Sun_Exposed_Suprapubic	0.972332	PTTG1IP	intron_21_46281186_46285310	ENSG00000183255.12	-0.71223
intron_21_46351540_46353104	0.474447	Skin_Not_Sun_Exposed_Suprapubic	0.972332	PCNT	intron_21_47771454_47773018	ENSG00000160299.19	0.715262
intron_22_20117664_20119013	0.469924	Skin_Not_Sun_Exposed_Suprapubic	0.972332	RANBP1	intron_22_20105187_20106536	ENSG00000099901.17	-0.722603
intron_22_20734553_20742228	0.474108	Skin_Not_Sun_Exposed_Suprapubic	0.972332	PI4KA	intron_22_21088841_21096516	ENSG00000241973.11	-0.715811
intron_22_23311836_23312887	0.479109	Skin_Not_Sun_Exposed_Suprapubic	0.972332	BCR	intron_22_23654023_23655074	ENSG00000186716.21	0.707737
intron_22_23311918_23312887	0.476322	Skin_Not_Sun_Exposed_Suprapubic	0.972332	BCR	intron_22_23654105_23655074	ENSG00000186716.21	-0.71223
intron_22_27997739_27997986	0.470646	Skin_Not_Sun_Exposed_Suprapubic	0.972332	TTC28-AS1	intron_22_28393727_28393974	ENSG00000235954.9	-0.721429
intron_22_30426844_30427171	0.470606	Skin_Not_Sun_Exposed_Suprapubic	0.972332	ENSG00000249590	intron_22_30822832_30823158	ENSG00000249590.7	0.721493
intron_22_30426844_30427171	0.470606	Skin_Not_Sun_Exposed_Suprapubic	0.972332	MTFP1	intron_22_30822832_30823158	ENSG00000242114.6	0.721493
intron_22_30426844_30427240	0.478927	Skin_Not_Sun_Exposed_Suprapubic	0.972332	MTFP1	intron_22_30822832_30823227	ENSG00000242114.6	-0.708029
intron_22_30426844_30428462	0.477279	Skin_Not_Sun_Exposed_Suprapubic	0.972332	MTFP1	intron_22_30822832_30824449	ENSG00000242114.6	-0.710686
intron_22_39134752_39138636	0.476008	Skin_Not_Sun_Exposed_Suprapubic	0.972332	CBX7	intron_22_39530757_39534641	ENSG00000100307.13	0.712737
intron_22_40117128_40125772	0.470952	Skin_Not_Sun_Exposed_Suprapubic	0.972332	TNRC6B	intron_22_40513132_40521776	ENSG00000100354.21	-0.72093
intron_22_42636846_42646641	0.478327	Skin_Not_Sun_Exposed_Suprapubic	0.972332	CYB5R3	intron_22_43032852_43042647	ENSG00000100243.22	0.708996
intron_22_42636846_42649295	0.475479	Skin_Not_Sun_Exposed_Suprapubic	0.972332	CYB5R3	intron_22_43032852_43045301	ENSG00000100243.22	-0.713593
intron_22_45183520_45184453	0.476831	Skin_Not_Sun_Exposed_Suprapubic	0.972332	NUP50	intron_22_45579401_45580334	ENSG00000093000.19	-0.711409
intron_22_50219456_50219644	0.473773	Skin_Not_Sun_Exposed_Suprapubic	0.972332	TUBGCP6	intron_22_50657885_50658073	ENSG00000128159.12	-0.716353
intron_22_50220015_50220251	0.473773	Skin_Not_Sun_Exposed_Suprapubic	0.972332	TUBGCP6	intron_22_50658444_50658680	ENSG00000128159.12	-0.716353
intron_22_50283186_50283337	0.473608	Skin_Not_Sun_Exposed_Suprapubic	0.972332	PLXNB2	intron_22_50721615_50721766	ENSG00000196576.16	-0.716621
intron_22_50372150_50388986	0.473386	Skin_Not_Sun_Exposed_Suprapubic	0.972332	PPP6R2	intron_22_50810579_50827415	ENSG00000100239.16	0.716981
intron_22_50570406_50570891	0.470433	Skin_Not_Sun_Exposed_Suprapubic	0.972332	CHKB-CPT1B	intron_22_51008835_51009320	ENSG00000254413.8	0.721774
intron_22_50570406_50570891	0.470433	Skin_Not_Sun_Exposed_Suprapubic	0.972332	CPT1B	intron_22_51008835_51009320	ENSG00000205560.13	0.721774
intron_2_102171918_102172687	0.47927	Skin_Not_Sun_Exposed_Suprapubic	0.972332	IL1R1	intron_2_102788378_102789147	ENSG00000115594.12	-0.707477
intron_2_120797468_120927361	0.479945	Skin_Not_Sun_Exposed_Suprapubic	0.972332	GLI2	intron_2_121555044_121684937	ENSG00000074047.22	0.706391
intron_2_127657562_127673678	0.470712	Skin_Not_Sun_Exposed_Suprapubic	0.972332	LIMS2	intron_2_128415136_128431252	ENSG00000072163.20	-0.721321
intron_2_151270875_151271626	0.472191	Skin_Not_Sun_Exposed_Suprapubic	0.972332	NMI	intron_2_152127389_152128140	ENSG00000123609.11	0.718919
intron_2_151271732_151275484	0.472191	Skin_Not_Sun_Exposed_Suprapubic	0.972332	NMI	intron_2_152128246_152131998	ENSG00000123609.11	-0.718919
intron_2_158807790_158815705	0.474465	Skin_Not_Sun_Exposed_Suprapubic	0.972332	DAPL1	intron_2_159664302_159672217	ENSG00000163331.12	-0.715233
intron_2_179444977_179445550	0.4757	Skin_Not_Sun_Exposed_Suprapubic	0.972332	ZNF385B	intron_2_180309704_180310277	ENSG00000144331.20	0.713235
intron_2_196893245_196897131	0.474706	Skin_Not_Sun_Exposed_Suprapubic	0.972332	PGAP1	intron_2_197757969_197761855	ENSG00000197121.15	-0.714844
intron_2_232331926_232333840	0.471193	Skin_Not_Sun_Exposed_Suprapubic	0.972332	DIS3L2	intron_2_233196636_233198550	ENSG00000144535.20	0.720539
intron_2_232735238_232735763	0.476751	Skin_Not_Sun_Exposed_Suprapubic	0.972332	GIGYF2	intron_2_233599948_233600473	ENSG00000204120.16	0.711538
intron_2_232735238_232747615	0.476751	Skin_Not_Sun_Exposed_Suprapubic	0.972332	GIGYF2	intron_2_233599948_233612325	ENSG00000204120.16	-0.711538
intron_2_233438379_233441887	0.476918	Skin_Not_Sun_Exposed_Suprapubic	0.972332	DGKD	intron_2_234347025_234350533	ENSG00000077044.11	0.711268
intron_2_239090116_239095010	0.478927	Skin_Not_Sun_Exposed_Suprapubic	0.972332	HDAC4	intron_2_240011812_240016706	ENSG00000068024.18	0.708029
intron_2_239095056_239102776	0.478927	Skin_Not_Sun_Exposed_Suprapubic	0.972332	HDAC4	intron_2_240016752_240024472	ENSG00000068024.18	-0.708029
intron_2_240891763_240891873	0.471045	Skin_Not_Sun_Exposed_Suprapubic	0.972332	MAB21L4	intron_2_241831180_241831290	ENSG00000172478.18	-0.720779
intron_2_241972556_241976078	0.474324	Skin_Not_Sun_Exposed_Suprapubic	0.972332	LINC01238	intron_2_242914707_242918229	ENSG00000237940.3	-0.715462
intron_2_27492478_27493389	0.473133	Skin_Not_Sun_Exposed_Suprapubic	0.972332	FNDC4	intron_2_27715345_27716256	ENSG00000115226.10	0.717391
intron_2_27492790_27493389	0.473133	Skin_Not_Sun_Exposed_Suprapubic	0.972332	FNDC4	intron_2_27715657_27716256	ENSG00000115226.10	-0.717391
intron_2_29143945_29145232	0.479093	Skin_Not_Sun_Exposed_Suprapubic	0.972332	CLIP4	intron_2_29366811_29368098	ENSG00000115295.21	0.707763
intron_2_37279929_37282542	0.469714	Skin_Not_Sun_Exposed_Suprapubic	0.972332	PRKD3	intron_2_37507072_37509685	ENSG00000115825.11	0.722944
intron_2_38779118_38781517	0.47749	Skin_Not_Sun_Exposed_Suprapubic	0.972332	GEMIN6	intron_2_39006260_39008659	ENSG00000152147.11	-0.710345
intron_2_46588179_46592475	0.474492	Skin_Not_Sun_Exposed_Suprapubic	0.972332	PIGF	intron_2_46815318_46819614	ENSG00000151665.13	0.71519
intron_2_46591925_46592475	0.474492	Skin_Not_Sun_Exposed_Suprapubic	0.972332	PIGF	intron_2_46819064_46819614	ENSG00000151665.13	0.71519
intron_2_70227822_70228344	0.473133	Skin_Not_Sun_Exposed_Suprapubic	0.972332	TIA1	intron_2_70454954_70455476	ENSG00000116001.17	-0.717391
intron_2_70809857_70812447	0.471165	Skin_Not_Sun_Exposed_Suprapubic	0.972332	CLEC4F	intron_2_71036989_71039579	ENSG00000152672.8	0.720584
intron_2_70812598_70815994	0.471165	Skin_Not_Sun_Exposed_Suprapubic	0.972332	CLEC4F	intron_2_71039730_71043126	ENSG00000152672.8	-0.720584
intron_2_73844888_73845167	0.478776	Skin_Not_Sun_Exposed_Suprapubic	0.972332	STAMBP	intron_2_74072015_74072294	ENSG00000124356.17	0.708273
intron_2_73845036_73845167	0.478776	Skin_Not_Sun_Exposed_Suprapubic	0.972332	STAMBP	intron_2_74072163_74072294	ENSG00000124356.17	-0.708273
intron_2_74211866_74214079	0.476322	Skin_Not_Sun_Exposed_Suprapubic	0.972332	MTHFD2	intron_2_74438993_74441206	ENSG00000065911.13	0.71223
intron_2_95405402_95405553	0.475209	Skin_Not_Sun_Exposed_Suprapubic	0.972332	FAHD2A	intron_2_96071150_96071301	ENSG00000115042.10	-0.714029
intron_3_11281102_11282193	0.477614	Skin_Not_Sun_Exposed_Suprapubic	0.972332	ATG7	intron_3_11322788_11323879	ENSG00000197548.13	-0.710145
intron_3_123225297_123245899	0.475668	Skin_Not_Sun_Exposed_Suprapubic	0.972332	SEC22A	intron_3_122944144_122964746	ENSG00000121542.12	0.713287
intron_3_129561709_129561800	0.469891	Skin_Not_Sun_Exposed_Suprapubic	0.972332	PLXND1	intron_3_129280552_129280643	ENSG00000004399.13	-0.722656
intron_3_149185446_149186520	0.479957	Skin_Not_Sun_Exposed_Suprapubic	0.972332	CP	intron_3_148903233_148904307	ENSG00000047457.14	-0.706371
intron_3_158822140_158823428	0.470066	Skin_Not_Sun_Exposed_Suprapubic	0.972332	MFSD1	intron_3_158539929_158541217	ENSG00000118855.21	0.722372
intron_3_169985865_169988240	0.469938	Skin_Not_Sun_Exposed_Suprapubic	0.972332	SEC62	intron_3_169703653_169706028	ENSG00000008952.17	0.722581
intron_3_194419967_194425342	0.470952	Skin_Not_Sun_Exposed_Suprapubic	0.972332	ATP13A3	intron_3_194140696_194146071	ENSG00000133657.17	0.72093
intron_3_195658165_195661756	0.478927	Skin_Not_Sun_Exposed_Suprapubic	0.972332	MUC20-OT1	intron_3_195385036_195388627	ENSG00000242086.8	-0.708029
intron_3_195658165_195661756	0.478927	Skin_Not_Sun_Exposed_Suprapubic	0.972332	SDHAP2	intron_3_195385036_195388627	ENSG00000215837.7	-0.708029
intron_3_195661841_195662571	0.478927	Skin_Not_Sun_Exposed_Suprapubic	0.972332	MUC20-OT1	intron_3_195388712_195389442	ENSG00000242086.8	-0.708029
intron_3_195661841_195662571	0.478927	Skin_Not_Sun_Exposed_Suprapubic	0.972332	SDHAP2	intron_3_195388712_195389442	ENSG00000215837.7	-0.708029
intron_3_195663767_195664086	0.476261	Skin_Not_Sun_Exposed_Suprapubic	0.972332	MUC20-OT1	intron_3_195390638_195390957	ENSG00000242086.8	-0.712329
intron_3_195663767_195664086	0.476261	Skin_Not_Sun_Exposed_Suprapubic	0.972332	SDHAP2	intron_3_195390638_195390957	ENSG00000215837.7	-0.712329
intron_3_195688797_195708747	0.473858	Skin_Not_Sun_Exposed_Suprapubic	0.972332	MUC20-OT1	intron_3_195415668_195435618	ENSG00000242086.8	-0.716216
intron_3_195967990_195968219	0.478927	Skin_Not_Sun_Exposed_Suprapubic	0.972332	SDHAP1	intron_3_195694861_195695090	ENSG00000290763.1	0.708029
intron_3_195967990_195971323	0.478927	Skin_Not_Sun_Exposed_Suprapubic	0.972332	SDHAP1	intron_3_195694861_195698194	ENSG00000185485.15	-0.708029
intron_3_195968385_195971323	0.478927	Skin_Not_Sun_Exposed_Suprapubic	0.972332	SDHAP1	intron_3_195695256_195698194	ENSG00000290763.1	0.708029
intron_3_39146722_39153438	0.478927	Skin_Not_Sun_Exposed_Suprapubic	0.972332	CSRNP1	intron_3_39188213_39194929	ENSG00000144655.15	0.708029
intron_3_41239354_41239819	0.469909	Skin_Not_Sun_Exposed_Suprapubic	0.972332	CTNNB1	intron_3_41280845_41281310	ENSG00000168036.18	0.722628
intron_3_45690387_45703438	0.478927	Skin_Not_Sun_Exposed_Suprapubic	0.972332	SACM1L	intron_3_45731879_45744930	ENSG00000211456.14	-0.708029
intron_3_45706907_45709498	0.478927	Skin_Not_Sun_Exposed_Suprapubic	0.972332	SACM1L	intron_3_45748399_45750990	ENSG00000211456.14	0.708029
intron_3_45735373_45737583	0.469909	Skin_Not_Sun_Exposed_Suprapubic	0.972332	SACM1L	intron_3_45776865_45779075	ENSG00000211456.14	0.722628
intron_3_46686439_46686983	0.476261	Skin_Not_Sun_Exposed_Suprapubic	0.972332	ALS2CL	intron_3_46727929_46728473	ENSG00000178038.17	0.712329
intron_3_51960023_51960189	0.480006	Skin_Not_Sun_Exposed_Suprapubic	0.972332	PCBP4	intron_3_51994039_51994205	ENSG00000090097.22	0.706294
intron_3_72967719_72974977	0.477275	Skin_Not_Sun_Exposed_Suprapubic	0.972332	GXYLT2	intron_3_73016870_73024128	ENSG00000172986.13	0.710692
intron_4_119217673_119220116	0.471946	Skin_Not_Sun_Exposed_Suprapubic	0.972332	USP53	intron_4_120138828_120141271	ENSG00000145390.12	-0.719316
intron_4_139072003_139073454	0.478083	Skin_Not_Sun_Exposed_Suprapubic	0.972332	ELF2	intron_4_139993157_139994608	ENSG00000109381.21	-0.709389
intron_4_139072039_139073454	0.475051	Skin_Not_Sun_Exposed_Suprapubic	0.972332	ELF2	intron_4_139993193_139994608	ENSG00000109381.21	0.714286
intron_4_139073567_139084133	0.475051	Skin_Not_Sun_Exposed_Suprapubic	0.972332	ELF2	intron_4_139994721_140005287	ENSG00000109381.21	-0.714286
intron_4_15052584_15054128	0.478223	Skin_Not_Sun_Exposed_Suprapubic	0.972332	CPEB2	intron_4_15054208_15055752	ENSG00000137449.17	-0.709163
intron_4_16191523_16202462	0.477507	Skin_Not_Sun_Exposed_Suprapubic	0.972332	TAPT1	intron_4_16193146_16204085	ENSG00000169762.17	0.710317
intron_4_183646353_183646488	0.472975	Skin_Not_Sun_Exposed_Suprapubic	0.972332	RWDD4	intron_4_184567506_184567641	ENSG00000182552.15	-0.717647
intron_4_184638468_184648465	0.474121	Skin_Not_Sun_Exposed_Suprapubic	0.972332	CASP3	intron_4_185559622_185569619	ENSG00000164305.20	0.715789
intron_4_26584292_26613169	0.478188	Skin_Not_Sun_Exposed_Suprapubic	0.972332	TBC1D19	intron_4_26585914_26614791	ENSG00000109680.11	0.70922
intron_4_2830147_2831571	0.470485	Skin_Not_Sun_Exposed_Suprapubic	0.972332	SH3BP2	intron_4_2831874_2833298	ENSG00000087266.17	-0.72169
intron_4_75662049_75673208	0.471644	Skin_Not_Sun_Exposed_Suprapubic	0.972332	G3BP2	intron_4_76587233_76598392	ENSG00000138757.15	0.719807
intron_4_75662049_75724276	0.471644	Skin_Not_Sun_Exposed_Suprapubic	0.972332	G3BP2	intron_4_76587233_76649460	ENSG00000138757.15	-0.719807
intron_4_79086262_79306691	0.479528	Skin_Not_Sun_Exposed_Suprapubic	0.972332	LINC01088	intron_4_80007416_80227845	ENSG00000249307.8	-0.707061
intron_4_84677396_84678168	0.476695	Skin_Not_Sun_Exposed_Suprapubic	0.972332	WDFY3	intron_4_85598549_85599321	ENSG00000163625.17	-0.711628
intron_4_84709347_84713159	0.469523	Skin_Not_Sun_Exposed_Suprapubic	0.972332	WDFY3	intron_4_85630500_85634312	ENSG00000163625.17	0.723256
intron_4_99076923_99081365	0.473525	Skin_Not_Sun_Exposed_Suprapubic	0.972332	ADH5	intron_4_99998074_100002516	ENSG00000197894.12	-0.716756
intron_4_99863855_99866034	0.479136	Skin_Not_Sun_Exposed_Suprapubic	0.972332	DAPP1	intron_4_100785012_100787191	ENSG00000070190.13	0.707692
intron_5_116447811_116467583	0.479765	Skin_Not_Sun_Exposed_Suprapubic	0.972332	SEMA6A	intron_5_115783507_115803279	ENSG00000092421.17	0.70668
intron_5_119333631_119392816	0.4755	Skin_Not_Sun_Exposed_Suprapubic	0.972332	TNFAIP8	intron_5_118669326_118728511	ENSG00000145779.8	0.713558
intron_5_140641780_140641870	0.480261	Skin_Not_Sun_Exposed_Suprapubic	0.972332	TMCO6	intron_5_140021365_140021455	ENSG00000113119.13	-0.705882
intron_5_140642053_140642315	0.480261	Skin_Not_Sun_Exposed_Suprapubic	0.972332	TMCO6	intron_5_140021638_140021900	ENSG00000113119.13	-0.705882
intron_5_160591139_160598770	0.477695	Skin_Not_Sun_Exposed_Suprapubic	0.972332	ATP10B	intron_5_160018146_160025777	ENSG00000118322.14	-0.710015
intron_5_178620673_178622393	0.474638	Skin_Not_Sun_Exposed_Suprapubic	0.972332	CLK4	intron_5_178047674_178049394	ENSG00000113240.14	0.714953
intron_5_180612611_180613011	0.476344	Skin_Not_Sun_Exposed_Suprapubic	0.972332	FLT4	intron_5_180039611_180040011	ENSG00000037280.16	-0.712195
intron_5_40716498_40728345	0.475051	Skin_Not_Sun_Exposed_Suprapubic	0.972332	TTC33	intron_5_40716600_40728447	ENSG00000113638.14	0.714286
intron_5_57237172_57246300	0.471682	Skin_Not_Sun_Exposed_Suprapubic	0.972332	GPBP1	intron_5_56532999_56542127	ENSG00000062194.16	0.719745
intron_6_116658924_116660736	0.476261	Skin_Not_Sun_Exposed_Suprapubic	0.972332	ZUP1	intron_6_116980087_116981899	ENSG00000153975.10	-0.712329
intron_6_135358187_135394776	0.473527	Skin_Not_Sun_Exposed_Suprapubic	0.972332	AHI1	intron_6_135679325_135715914	ENSG00000135541.22	0.716753
intron_6_169457634_169582836	0.476907	Skin_Not_Sun_Exposed_Suprapubic	0.972332	WDR27	intron_6_169857729_169982932	ENSG00000184465.16	-0.711286
intron_6_169751663_169753864	0.474798	Skin_Not_Sun_Exposed_Suprapubic	0.972332	ERMARD	intron_6_170151759_170153960	ENSG00000130023.16	-0.714695
intron_6_25081879_25084480	0.476132	Skin_Not_Sun_Exposed_Suprapubic	0.972332	CMAHP	intron_6_25082107_25084708	ENSG00000168405.18	0.712538
intron_6_44150629_44151846	0.474466	Skin_Not_Sun_Exposed_Suprapubic	0.972332	TMEM63B	intron_6_44118366_44119583	ENSG00000137216.19	-0.715232
intron_6_79201726_79202276	0.475491	Skin_Not_Sun_Exposed_Suprapubic	0.972332	HMGN3	intron_6_79911443_79911993	ENSG00000118418.16	-0.713573
intron_6_79201726_79202317	0.475491	Skin_Not_Sun_Exposed_Suprapubic	0.972332	HMGN3	intron_6_79911443_79912034	ENSG00000118418.16	-0.713573
intron_6_79202389_79203580	0.47337	Skin_Not_Sun_Exposed_Suprapubic	0.972332	HMGN3	intron_6_79912106_79913297	ENSG00000118418.16	0.717007
intron_6_99371587_99377386	0.474695	Skin_Not_Sun_Exposed_Suprapubic	0.972332	COQ3	intron_6_99819463_99825262	ENSG00000132423.12	-0.714861
intron_7_107174745_107179879	0.477103	Skin_Not_Sun_Exposed_Suprapubic	0.972332	HBP1	intron_7_106815190_106820324	ENSG00000105856.14	-0.71097
intron_7_108515574_108526029	0.478084	Skin_Not_Sun_Exposed_Suprapubic	0.972332	PNPLA8	intron_7_108156018_108166473	ENSG00000135241.17	-0.709388
intron_7_139148377_139160948	0.478055	Skin_Not_Sun_Exposed_Suprapubic	0.972332	TTC26	intron_7_138833123_138845694	ENSG00000105948.13	0.709434
intron_7_149278527_149281505	0.472648	Skin_Not_Sun_Exposed_Suprapubic	0.972332	ZNF783	intron_7_148975618_148978596	ENSG00000204946.10	-0.718177
intron_7_150792175_150793088	0.480073	Skin_Not_Sun_Exposed_Suprapubic	0.972332	TMEM176B	intron_7_150489263_150490176	ENSG00000106565.18	0.706186
intron_7_151033061_151033605	0.477414	Skin_Not_Sun_Exposed_Suprapubic	0.972332	ABCB8	intron_7_150730148_150730692	ENSG00000197150.13	0.710468
intron_7_2235564_2239418	0.478005	Skin_Not_Sun_Exposed_Suprapubic	0.972332	MRM2	intron_7_2275199_2279053	ENSG00000122687.19	-0.709515
intron_7_30498938_30500536	0.470777	Skin_Not_Sun_Exposed_Suprapubic	0.972332	ENSG00000281039	intron_7_30538554_30540152	ENSG00000281039.1	-0.721216
intron_7_30498938_30500536	0.470777	Skin_Not_Sun_Exposed_Suprapubic	0.972332	GGCT	intron_7_30538554_30540152	ENSG00000006625.18	-0.721216
intron_7_30498938_30504569	0.47295	Skin_Not_Sun_Exposed_Suprapubic	0.972332	GGCT	intron_7_30538554_30544185	ENSG00000006625.18	0.717688
intron_7_56073111_56074586	0.474675	Skin_Not_Sun_Exposed_Suprapubic	0.972332	SUMF2	intron_7_56140804_56142279	ENSG00000129103.19	-0.714894
intron_7_56074736_56076834	0.47995	Skin_Not_Sun_Exposed_Suprapubic	0.972332	SUMF2	intron_7_56142429_56144527	ENSG00000129103.19	-0.706383
intron_7_56078508_56079528	0.473929	Skin_Not_Sun_Exposed_Suprapubic	0.972332	SUMF2	intron_7_56146201_56147221	ENSG00000129103.19	0.716101
intron_7_6159493_6160555	0.469714	Skin_Not_Sun_Exposed_Suprapubic	0.972332	USP42	intron_7_6199124_6200186	ENSG00000106346.12	-0.722944
intron_7_6435020_6436362	0.477442	Skin_Not_Sun_Exposed_Suprapubic	0.972332	DAGLB	intron_7_6474651_6475993	ENSG00000164535.15	0.710423
intron_7_6594600_6599829	0.472031	Skin_Not_Sun_Exposed_Suprapubic	0.972332	INTS15	intron_7_6634231_6639460	ENSG00000146576.13	0.719178
intron_7_6735389_6737076	0.471525	Skin_Not_Sun_Exposed_Suprapubic	0.972332	ENSG00000290835	intron_7_6775020_6776707	ENSG00000290835.1	0.72
intron_7_6735389_6737076	0.471525	Skin_Not_Sun_Exposed_Suprapubic	0.972332	PMS2CL	intron_7_6775020_6776707	ENSG00000187953.11	0.72
intron_7_7182820_7234303	0.471957	Skin_Not_Sun_Exposed_Suprapubic	0.972332	C1GALT1	intron_7_7222451_7273934	ENSG00000106392.11	0.719299
intron_7_93994385_93996265	0.470646	Skin_Not_Sun_Exposed_Suprapubic	0.972332	BET1	intron_7_93623697_93625577	ENSG00000105829.13	0.721429
intron_8_101719648_101915809	0.479779	Skin_Not_Sun_Exposed_Suprapubic	0.972332	NCALD	intron_8_102731876_102928037	ENSG00000104490.18	-0.706659
intron_8_11769791_11779598	0.479559	Skin_Not_Sun_Exposed_Suprapubic	0.972332	NEIL2	intron_8_11627300_11637107	ENSG00000154328.16	0.707013
intron_8_120003111_120006805	0.480261	Skin_Not_Sun_Exposed_Suprapubic	0.972332	DEPTOR	intron_8_121015350_121019044	ENSG00000155792.10	0.705882
intron_8_12607990_12659130	0.478508	Skin_Not_Sun_Exposed_Suprapubic	0.972332	ENSG00000283674	intron_8_12465499_12516639	ENSG00000283674.3	0.708705
intron_8_144497453_144498770	0.478827	Skin_Not_Sun_Exposed_Suprapubic	0.972332	PPP1R16A	intron_8_145722836_145724153	ENSG00000160972.10	-0.708191
intron_8_48008470_48043033	0.472737	Skin_Not_Sun_Exposed_Suprapubic	0.972332	UBE2V2	intron_8_48921030_48955593	ENSG00000169139.12	0.718033
intron_8_61644632_61651050	0.471102	Skin_Not_Sun_Exposed_Suprapubic	0.972332	ASPH	intron_8_62557191_62563609	ENSG00000198363.18	0.720688
intron_8_73946820_73955911	0.474243	Skin_Not_Sun_Exposed_Suprapubic	0.972332	ELOC	intron_8_74859055_74868146	ENSG00000154582.18	-0.715592
intron_8_78698513_78715221	0.476678	Skin_Not_Sun_Exposed_Suprapubic	0.972332	ZC2HC1A	intron_8_79610748_79627456	ENSG00000104427.13	-0.711656
intron_8_78714699_78715221	0.476678	Skin_Not_Sun_Exposed_Suprapubic	0.972332	ZC2HC1A	intron_8_79626934_79627456	ENSG00000104427.13	0.711656
intron_8_91084114_91084784	0.477614	Skin_Not_Sun_Exposed_Suprapubic	0.972332	OTUD6B	intron_8_92096342_92097012	ENSG00000155100.11	-0.710145
intron_8_98106326_98108646	0.476261	Skin_Not_Sun_Exposed_Suprapubic	0.972332	RIDA	intron_8_99118554_99120874	ENSG00000132541.11	-0.712329
intron_9_109073438_109080839	0.475896	Skin_Not_Sun_Exposed_Suprapubic	0.972332	TMEM245	intron_9_111835718_111843119	ENSG00000106771.13	0.712919
intron_9_125321562_125323798	0.477999	Skin_Not_Sun_Exposed_Suprapubic	0.972332	GAPVD1	intron_9_128083841_128086077	ENSG00000165219.23	0.709524
intron_9_127813323_127814208	0.474437	Skin_Not_Sun_Exposed_Suprapubic	0.972332	FPGS	intron_9_130575602_130576487	ENSG00000136877.15	0.715278
intron_9_128909321_128916096	0.471163	Skin_Not_Sun_Exposed_Suprapubic	0.972332	LRRC8A	intron_9_131671600_131678375	ENSG00000136802.12	0.720588
intron_9_129123138_129128985	0.475417	Skin_Not_Sun_Exposed_Suprapubic	0.972332	PTPA	intron_9_131885417_131891264	ENSG00000119383.21	0.713693
intron_9_129493595_129502397	0.470398	Skin_Not_Sun_Exposed_Suprapubic	0.972332	LINC00963	intron_9_132255874_132264676	ENSG00000204054.14	-0.721832
intron_9_134728807_134730236	0.469909	Skin_Not_Sun_Exposed_Suprapubic	0.972332	COL5A1	intron_9_137620653_137622082	ENSG00000130635.17	-0.722628
intron_9_136668362_136668557	0.480261	Skin_Not_Sun_Exposed_Suprapubic	0.972332	EGFL7	intron_9_139562814_139563009	ENSG00000172889.16	-0.705882
intron_9_2017207_2028987	0.480261	Skin_Not_Sun_Exposed_Suprapubic	0.972332	SMARCA2	intron_9_2017207_2028987	ENSG00000080503.25	0.705882
intron_9_32987731_32988083	0.470963	Skin_Not_Sun_Exposed_Suprapubic	0.972332	APTX	intron_9_32987729_32988081	ENSG00000137074.20	0.720912
intron_9_36121688_36122824	0.470513	Skin_Not_Sun_Exposed_Suprapubic	0.972332	RECK	intron_9_36121685_36122821	ENSG00000122707.12	0.721645
intron_9_4688606_4697096	0.471957	Skin_Not_Sun_Exposed_Suprapubic	0.972332	CDC37L1	intron_9_4688606_4697096	ENSG00000106993.12	-0.719298
intron_9_78253277_78254836	0.476623	Skin_Not_Sun_Exposed_Suprapubic	0.972332	CEP78	intron_9_80868193_80869752	ENSG00000148019.14	0.711744
intron_9_91298076_91355883	0.477507	Skin_Not_Sun_Exposed_Suprapubic	0.972332	AUH	intron_9_94060358_94118165	ENSG00000148090.12	0.710317
intron_9_92515137_92517687	0.474852	Skin_Not_Sun_Exposed_Suprapubic	0.972332	ECM2	intron_9_95277419_95279969	ENSG00000106823.13	0.714607
intron_9_92515203_92517687	0.474852	Skin_Not_Sun_Exposed_Suprapubic	0.972332	ECM2	intron_9_95277485_95279969	ENSG00000106823.13	-0.714607
intron_9_93562304_93564229	0.469562	Skin_Not_Sun_Exposed_Suprapubic	0.972332	FAM120A	intron_9_96324586_96326511	ENSG00000048828.18	-0.723192
intron_9_96322080_96324091	0.473733	Skin_Not_Sun_Exposed_Suprapubic	0.972332	ENSG00000285269	intron_9_99084362_99086373	ENSG00000285269.2	0.716418
intron_9_96322080_96324091	0.473733	Skin_Not_Sun_Exposed_Suprapubic	0.972332	SLC35D2	intron_9_99084362_99086373	ENSG00000130958.13	0.716418
intron_9_96364550_96368272	0.478155	Skin_Not_Sun_Exposed_Suprapubic	0.972332	SLC35D2	intron_9_99126832_99130554	ENSG00000130958.13	-0.709273
intron_1_59297150_59321536	0.558948	Brain_Substantia_nigra	0.972336	FGGY	intron_1_59762822_59787208	ENSG00000172456.18	-0.584405
intron_10_13707113_13737844	0.481776	Brain_Frontal_Cortex_BA9	0.972336	FRMD4A	intron_10_13749113_13779844	ENSG00000151474.23	-0.703448
intron_12_132728163_132734385	0.481636	Brain_Frontal_Cortex_BA9	0.972336	ANKLE2	intron_12_133304749_133310971	ENSG00000176915.15	-0.703674
intron_14_73058705_73064972	0.481763	Brain_Frontal_Cortex_BA9	0.972336	RBM25	intron_14_73525413_73531680	ENSG00000119707.14	-0.70347
intron_15_75023626_75043441	0.481608	Brain_Frontal_Cortex_BA9	0.972336	PPCDC	intron_15_75315967_75335782	ENSG00000138621.12	-0.703718
intron_19_35743345_35743809	0.481673	Brain_Frontal_Cortex_BA9	0.972336	U2AF1L4	intron_19_36234246_36234710	ENSG00000161265.15	0.703614
intron_2_32575366_32593915	0.481719	Brain_Frontal_Cortex_BA9	0.972336	BIRC6	intron_2_32800433_32818982	ENSG00000115760.16	0.70354
intron_3_119434882_119435755	0.481617	Brain_Frontal_Cortex_BA9	0.972336	TMEM39A	intron_3_119153729_119154602	ENSG00000176142.13	-0.703704
intron_3_119434882_119436791	0.481617	Brain_Frontal_Cortex_BA9	0.972336	TMEM39A	intron_3_119153729_119155638	ENSG00000176142.13	0.703704
intron_3_149186732_149188052	0.481681	Brain_Frontal_Cortex_BA9	0.972336	CP	intron_3_148904519_148905839	ENSG00000047457.14	-0.703601
intron_6_57099141_57124734	0.481552	Brain_Frontal_Cortex_BA9	0.972336	ZNF451	intron_6_56963939_56989532	ENSG00000112200.17	-0.703809
intron_12_123606159_123607600	0.510271	Brain_Cortex	0.972344	DDX55	intron_12_124090706_124092147	ENSG00000111364.16	0.658416
intron_7_101218485_101222604	0.481821	Brain_Frontal_Cortex_BA9	0.972347	ZNHIT1	intron_7_100861766_100865885	ENSG00000106400.12	-0.703376
intron_10_101584919_101585316	0.465993	Heart_Atrial_Appendage	0.972353	POLL	intron_10_103344676_103345073	ENSG00000166169.17	0.729013
intron_10_73498867_73499595	0.466431	Heart_Atrial_Appendage	0.972353	PPP3CB-AS1	intron_10_75258625_75259353	ENSG00000221817.12	-0.728298
intron_10_98387307_98387865	0.46746	Heart_Atrial_Appendage	0.972353	PYROXD2	intron_10_100147064_100147622	ENSG00000119943.13	-0.726619
intron_10_98387307_98390598	0.46746	Heart_Atrial_Appendage	0.972353	PYROXD2	intron_10_100147064_100150355	ENSG00000119943.13	-0.726619
intron_10_98388508_98390598	0.46746	Heart_Atrial_Appendage	0.972353	PYROXD2	intron_10_100148265_100150355	ENSG00000119943.13	0.726619
intron_11_59795712_59800855	0.466614	Heart_Atrial_Appendage	0.972353	STX3	intron_11_59563185_59568328	ENSG00000166900.17	0.728
intron_12_113179331_113179935	0.466264	Heart_Atrial_Appendage	0.972353	DDX54	intron_12_113617136_113617740	ENSG00000123064.13	-0.728571
intron_12_94278137_94279765	0.46665	Heart_Atrial_Appendage	0.972353	ENSG00000258365	intron_12_94671913_94673541	ENSG00000258365.1	-0.727941
intron_13_113077211_113078363	0.467222	Heart_Atrial_Appendage	0.972353	MCF2L	intron_13_113731525_113732677	ENSG00000126217.22	0.727007
intron_13_24431476_24434395	0.467467	Heart_Atrial_Appendage	0.972353	PARP4	intron_13_25005614_25008533	ENSG00000102699.6	-0.726607
intron_13_49266003_49267490	0.466786	Heart_Atrial_Appendage	0.972353	CDADC1	intron_13_49840139_49841626	ENSG00000102543.14	0.727719
intron_15_49625431_49631001	0.465937	Heart_Atrial_Appendage	0.972353	DTWD1	intron_15_49917628_49923198	ENSG00000104047.15	0.729105
intron_15_49625431_49632159	0.466264	Heart_Atrial_Appendage	0.972353	DTWD1	intron_15_49917628_49924356	ENSG00000104047.15	-0.728571
intron_15_49631058_49632159	0.466264	Heart_Atrial_Appendage	0.972353	DTWD1	intron_15_49923255_49924356	ENSG00000104047.15	0.728571
intron_15_50309798_50346372	0.467059	Heart_Atrial_Appendage	0.972353	GABPB1	intron_15_50601995_50638569	ENSG00000104064.18	-0.727273
intron_15_50309798_50354985	0.467059	Heart_Atrial_Appendage	0.972353	GABPB1	intron_15_50601995_50647182	ENSG00000104064.18	0.727273
intron_16_68539469_68539758	0.467261	Heart_Atrial_Appendage	0.972353	ZFP90	intron_16_68573372_68573661	ENSG00000184939.16	-0.726942
intron_17_42308333_42310507	0.466426	Heart_Atrial_Appendage	0.972353	STAT5A	intron_17_40460351_40462525	ENSG00000126561.18	0.728307
intron_17_50081408_50087744	0.466084	Heart_Atrial_Appendage	0.972353	ITGA3	intron_17_48158772_48165108	ENSG00000005884.18	0.728866
intron_17_7901375_7902610	0.466415	Heart_Atrial_Appendage	0.972353	CHD3	intron_17_7804693_7805928	ENSG00000170004.19	-0.728324
intron_18_11905953_11906203	0.466751	Heart_Atrial_Appendage	0.972353	MPPE1	intron_18_11905952_11906202	ENSG00000154889.17	-0.727776
intron_19_18926377_18927766	0.46746	Heart_Atrial_Appendage	0.972353	DDX49	intron_19_19037186_19038575	ENSG00000105671.12	-0.726619
intron_19_51873706_51877282	0.466411	Heart_Atrial_Appendage	0.972353	ZNF577	intron_19_52376959_52380535	ENSG00000161551.15	0.728331
intron_1_161226136_161226355	0.46668	Heart_Atrial_Appendage	0.972353	TOMM40L	intron_1_161195926_161196145	ENSG00000158882.15	0.727891
intron_20_58670603_58673631	0.46746	Heart_Atrial_Appendage	0.972353	STX16	intron_20_57245659_57248687	ENSG00000124222.22	0.726619
intron_22_16638740_16647168	0.466707	Heart_Atrial_Appendage	0.972353	TPTEP1	intron_22_17119630_17128058	ENSG00000290418.1	-0.727848
intron_22_20036854_20043355	0.467037	Heart_Atrial_Appendage	0.972353	TANGO2	intron_22_20024377_20030878	ENSG00000183597.16	0.727309
intron_2_108472899_108475535	0.46746	Heart_Atrial_Appendage	0.972353	GCC2	intron_2_109089355_109091991	ENSG00000135968.22	-0.726619
intron_2_55282434_55308832	0.466671	Heart_Atrial_Appendage	0.972353	ENSG00000240401	intron_2_55509570_55535968	ENSG00000240401.9	0.727907
intron_3_122713934_122714262	0.467059	Heart_Atrial_Appendage	0.972353	PARP14	intron_3_122432781_122433109	ENSG00000173193.15	0.727273
intron_3_123201986_123209199	0.467059	Heart_Atrial_Appendage	0.972353	SEC22A	intron_3_122920833_122928046	ENSG00000121542.12	-0.727273
intron_3_9374646_9383199	0.467167	Heart_Atrial_Appendage	0.972353	THUMPD3	intron_3_9416330_9424883	ENSG00000134077.16	0.727096
intron_4_153589007_153591053	0.467059	Heart_Atrial_Appendage	0.972353	TMEM131L	intron_4_154510159_154512205	ENSG00000121210.16	-0.727273
intron_4_94455384_94455819	0.466211	Heart_Atrial_Appendage	0.972353	PDLIM5	intron_4_95376535_95376970	ENSG00000163110.15	-0.728659
intron_4_94455384_94456244	0.466211	Heart_Atrial_Appendage	0.972353	PDLIM5	intron_4_95376535_95377395	ENSG00000163110.15	-0.728659
intron_4_94455384_94523724	0.466211	Heart_Atrial_Appendage	0.972353	PDLIM5	intron_4_95376535_95444875	ENSG00000163110.15	0.728659
intron_5_75354697_75355365	0.466114	Heart_Atrial_Appendage	0.972353	HMGCR	intron_5_74650522_74651190	ENSG00000113161.17	0.728816
intron_6_26428107_26428643	0.467177	Heart_Atrial_Appendage	0.972353	BTN2A3P	intron_6_26428335_26428871	ENSG00000291104.1	0.72708
intron_7_137908436_137912991	0.466571	Heart_Atrial_Appendage	0.972353	CREB3L2	intron_7_137593182_137597737	ENSG00000182158.16	-0.72807
intron_7_151042108_151043971	0.467059	Heart_Atrial_Appendage	0.972353	ABCB8	intron_7_150739195_150741058	ENSG00000197150.13	0.727273
intron_7_66775393_66783675	0.466053	Heart_Atrial_Appendage	0.972353	ENSG00000284461	intron_7_66240380_66248662	ENSG00000284461.2	-0.728916
intron_7_66775393_66783675	0.466053	Heart_Atrial_Appendage	0.972353	RABGEF1	intron_7_66240380_66248662	ENSG00000154710.18	-0.728916
intron_15_78545764_78548790	0.441428	Heart_Left_Ventricle	0.972354	PSMA4	intron_15_78838106_78841132	ENSG00000041357.16	0.769784
intron_17_44218296_44219445	0.441456	Heart_Left_Ventricle	0.972354	UBTF	intron_17_42295664_42296813	ENSG00000108312.16	0.769737
intron_19_13959479_13959582	0.441472	Heart_Left_Ventricle	0.972354	DCAF15	intron_19_14070291_14070394	ENSG00000132017.11	-0.76971
intron_6_149379518_149397604	0.441504	Heart_Left_Ventricle	0.972354	TAB2	intron_6_149700654_149718740	ENSG00000055208.20	0.769656
intron_6_26466088_26467948	0.441371	Heart_Left_Ventricle	0.972354	BTN2A1	intron_6_26466316_26468176	ENSG00000112763.17	-0.76988
intron_7_155303895_155308241	0.441504	Heart_Left_Ventricle	0.972354	INSIG1	intron_7_155095605_155099951	ENSG00000186480.13	0.769656
intron_17_74872133_74872866	0.51154	Esophagus_Muscularis	0.972355	FDXR	intron_17_72868258_72868991	ENSG00000161513.12	0.656442
intron_1_29312706_29315372	0.482525	Esophagus_Gastroesophageal_Junction	0.972358	PTPRU	intron_1_29639218_29641884	ENSG00000060656.20	-0.702248
intron_10_71570918_71577914	0.511663	Esophagus_Muscularis	0.972358	CDH23	intron_10_73330675_73337671	ENSG00000107736.22	-0.65625
intron_11_67231960_67243009	0.511601	Esophagus_Muscularis	0.972358	KDM2A	intron_11_66999431_67010480	ENSG00000173120.15	-0.656347
intron_13_77007788_77015409	0.511663	Esophagus_Muscularis	0.972358	FBXL3	intron_13_77581923_77589544	ENSG00000005812.11	0.65625
intron_19_3453916_3456550	0.511637	Esophagus_Muscularis	0.972358	NFIC	intron_19_3453914_3456548	ENSG00000141905.19	0.656291
intron_11_46821268_46846220	0.558561	Testis	0.972363	CKAP5	intron_11_46842819_46867771	ENSG00000175216.15	0.58498
intron_11_72010854_72012401	0.558548	Testis	0.972363	NUMA1	intron_11_71721900_71723447	ENSG00000137497.19	-0.585
intron_13_110627547_110634545	0.558516	Testis	0.972363	NAXD	intron_13_111279894_111286892	ENSG00000213995.12	0.585047
intron_19_36643862_36656448	0.558611	Testis	0.972363	ZNF461	intron_19_37134764_37147350	ENSG00000197808.13	0.584906
intron_19_49476566_49478963	0.558611	Testis	0.972363	FLT3LG	intron_19_49979823_49982220	ENSG00000090554.13	0.584906
intron_1_147259918_147264422	0.558525	Testis	0.972363	CHD1L	intron_1_146731572_146736081	ENSG00000131778.20	0.585034
intron_1_147259918_147264422	0.558525	Testis	0.972363	ENSG00000237188	intron_1_146731572_146736081	ENSG00000237188.5	0.585034
intron_1_173775842_173782124	0.5585	Testis	0.972363	KLHL20	intron_1_173744981_173751262	ENSG00000076321.11	-0.58507
intron_5_108798389_108832770	0.558611	Testis	0.972363	FER	intron_5_108134090_108168471	ENSG00000151422.14	-0.584906
intron_7_100868233_100868495	0.558525	Testis	0.972363	TRIP6	intron_7_100465855_100466117	ENSG00000087077.14	-0.585034
intron_7_22727281_22727444	0.558504	Testis	0.972363	IL6	intron_7_22766900_22767063	ENSG00000136244.12	-0.585065
intron_12_132570540_132571307	0.514539	Cells_EBV-transformed_lymphocytes	0.972363	FBRSL1	intron_12_133147126_133147893	ENSG00000112787.14	0.651786
intron_12_69784815_69794437	0.514289	Cells_EBV-transformed_lymphocytes	0.972363	RAB3IP	intron_12_70178595_70188217	ENSG00000127328.22	0.652174
intron_16_74672538_74674960	0.514739	Cells_EBV-transformed_lymphocytes	0.972363	MLKL	intron_16_74706436_74708858	ENSG00000168404.13	0.651476
intron_17_82900731_82903405	0.514568	Cells_EBV-transformed_lymphocytes	0.972363	TBCD	intron_17_80858607_80861281	ENSG00000141556.22	0.651741
intron_18_11895277_11896984	0.514689	Cells_EBV-transformed_lymphocytes	0.972363	MPPE1	intron_18_11895276_11896983	ENSG00000154889.17	0.651553
intron_19_11487158_11487292	0.514155	Cells_EBV-transformed_lymphocytes	0.972363	ZNF653	intron_19_11597973_11598107	ENSG00000161914.10	-0.652381
intron_1_89014279_89014405	0.514466	Cells_EBV-transformed_lymphocytes	0.972363	GBP3	intron_1_89479962_89480088	ENSG00000117226.12	-0.651899
intron_1_89014279_89014547	0.514466	Cells_EBV-transformed_lymphocytes	0.972363	GBP3	intron_1_89479962_89480230	ENSG00000117226.12	0.651899
intron_20_58434705_58438945	0.514579	Cells_EBV-transformed_lymphocytes	0.972363	VAPB	intron_20_57009761_57014001	ENSG00000124164.16	0.651724
intron_21_46534113_46534585	0.514651	Cells_EBV-transformed_lymphocytes	0.972363	DIP2A	intron_21_47954026_47954498	ENSG00000160305.18	0.651613
intron_21_46534687_46537224	0.514651	Cells_EBV-transformed_lymphocytes	0.972363	DIP2A	intron_21_47954600_47957137	ENSG00000160305.18	-0.651613
intron_2_105745138_105816430	0.514289	Cells_EBV-transformed_lymphocytes	0.972363	NCK2	intron_2_106361595_106432887	ENSG00000071051.14	-0.652174
intron_3_179588995_179592644	0.514401	Cells_EBV-transformed_lymphocytes	0.972363	MRPL47	intron_3_179306783_179310432	ENSG00000136522.14	-0.652
intron_3_179592739_179593765	0.514401	Cells_EBV-transformed_lymphocytes	0.972363	MRPL47	intron_3_179310527_179311553	ENSG00000136522.14	0.652
intron_8_6445547_6455143	0.514426	Cells_EBV-transformed_lymphocytes	0.972363	MCPH1	intron_8_6303068_6312664	ENSG00000147316.15	0.651961
intron_20_284081_289559	0.478982	Brain_Caudate_basal_ganglia	0.972365	C20orf96	intron_20_264722_270200	ENSG00000196476.12	0.707941
intron_6_11487711_11490313	0.558631	Testis	0.972366	ENSG00000242753	intron_6_11487944_11490546	ENSG00000242753.2	0.584877
intron_2_219542189_219543225	0.623995	Liver	0.972367	CHPF	intron_2_220406911_220407947	ENSG00000123989.15	-0.490196
intron_13_114029887_114035626	0.56847	smultixcan	0.972369	RASA3	intron_13_114795363_114801102	ENSG00000185989.11	-0.659702
intron_10_125794978_125796103	0.624806	Liver	0.972374	UROS	intron_10_127483547_127484672	ENSG00000188690.15	0.489051
intron_10_125816525_125823029	0.627118	Liver	0.972374	UROS	intron_10_127505094_127511598	ENSG00000188690.15	0.485787
intron_10_88943907_88947258	0.626131	Liver	0.972374	ACTA2	intron_10_90703664_90707015	ENSG00000107796.13	-0.487179
intron_11_33099717_33102177	0.624278	Liver	0.972374	CSTF3	intron_11_33121263_33123723	ENSG00000176102.13	0.489796
intron_12_10378705_10379447	0.625392	Liver	0.972374	KLRC4-KLRK1	intron_12_10531304_10532046	ENSG00000255819.7	0.488223
intron_12_10378705_10379447	0.625392	Liver	0.972374	KLRK1	intron_12_10531304_10532046	ENSG00000213809.9	0.488223
intron_12_106311232_106314358	0.625615	Liver	0.972374	TCP11L2	intron_12_106705010_106708136	ENSG00000166046.11	0.487908
intron_12_132084399_132084964	0.625949	Liver	0.972374	ENSG00000291171	intron_12_132568944_132569509	ENSG00000291171.1	0.487437
intron_12_132084399_132103997	0.625949	Liver	0.972374	ENSG00000291171	intron_12_132568944_132588542	ENSG00000291171.1	-0.487437
intron_12_22062434_22065121	0.625595	Liver	0.972374	CMAS	intron_12_22215368_22218055	ENSG00000111726.13	-0.487936
intron_13_19677823_19730239	0.625232	Liver	0.972374	PSPC1	intron_13_20251963_20304379	ENSG00000121390.19	-0.488449
intron_13_20605105_20615793	0.625605	Liver	0.972374	IFT88	intron_13_21179244_21189932	ENSG00000032742.18	0.487923
intron_13_99517681_99520036	0.625063	Liver	0.972374	TM9SF2	intron_13_100169935_100172290	ENSG00000125304.10	0.488688
intron_14_31428188_31453275	0.626981	Liver	0.972374	ENSG00000203546	intron_14_31897394_31922481	ENSG00000203546.7	0.485981
intron_14_90399087_90400065	0.626248	Liver	0.972374	CALM1	intron_14_90865431_90866409	ENSG00000198668.14	-0.487015
intron_15_24967152_24967932	0.626622	Liver	0.972374	SNRPN	intron_15_25212299_25213079	ENSG00000128739.23	0.486486
intron_15_88621382_88626146	0.6272	Liver	0.972374	AEN	intron_15_89164613_89169377	ENSG00000181026.15	0.485672
intron_15_89471855_89472711	0.625795	Liver	0.972374	RHCG	intron_15_90015086_90015942	ENSG00000140519.14	-0.487654
intron_16_3285754_3286023	0.625831	Liver	0.972374	ZNF263	intron_16_3335754_3336023	ENSG00000006194.11	0.487603
intron_17_10729876_10754229	0.624806	Liver	0.972374	TMEM220-AS1	intron_17_10633193_10657546	ENSG00000263400.8	-0.489051
intron_17_39661085_39662804	0.625397	Liver	0.972374	STARD3	intron_17_37817338_37819057	ENSG00000131748.16	0.488215
intron_17_5426299_5428071	0.62492	Liver	0.972374	RPAIN	intron_17_5329619_5331391	ENSG00000129197.15	0.488889
intron_18_32113860_32123518	0.624713	Liver	0.972374	RNF138	intron_18_29693823_29703481	ENSG00000134758.14	-0.489181
intron_19_1104127_1105186	0.626131	Liver	0.972374	GPX4	intron_19_1104126_1105185	ENSG00000167468.20	0.487179
intron_19_1123639_1123942	0.624281	Liver	0.972374	SBNO2	intron_19_1123638_1123941	ENSG00000064932.16	-0.489792
intron_1_109629490_109629796	0.627236	Liver	0.972374	AMPD2	intron_1_110172112_110172418	ENSG00000116337.20	0.485621
intron_1_149935359_149935584	0.625029	Liver	0.972374	MTMR11	intron_1_149907252_149907477	ENSG00000014914.21	0.488735
intron_1_21847492_21847689	0.626507	Liver	0.972374	HSPG2	intron_1_22173985_22174182	ENSG00000142798.20	0.486649
intron_1_25228235_25228998	0.626888	Liver	0.972374	SYF2	intron_1_25554726_25555489	ENSG00000117614.10	-0.486111
intron_1_29150192_29154696	0.62611	Liver	0.972374	SRSF4	intron_1_29476704_29481208	ENSG00000116350.18	0.487209
intron_1_35176471_35177319	0.624783	Liver	0.972374	SFPQ	intron_1_35642072_35642920	ENSG00000116560.12	-0.489083
intron_1_35176474_35177319	0.624783	Liver	0.972374	SFPQ	intron_1_35642075_35642920	ENSG00000116560.12	0.489083
intron_1_3625273_3625424	0.626789	Liver	0.972374	TPRG1L	intron_1_3541837_3541988	ENSG00000158109.15	-0.486252
intron_1_39743924_39745375	0.626972	Liver	0.972374	PPIE	intron_1_40209596_40211047	ENSG00000084072.17	-0.485993
intron_1_43606458_43606814	0.62717	Liver	0.972374	PTPRF	intron_1_44072129_44072485	ENSG00000142949.17	0.485714
intron_1_61990364_62017856	0.624627	Liver	0.972374	PATJ	intron_1_62456036_62483528	ENSG00000132849.22	0.489303
intron_20_1455132_1455714	0.625964	Liver	0.972374	NSFL1C	intron_20_1435777_1436359	ENSG00000088833.18	-0.487416
intron_20_38562697_38565356	0.626054	Liver	0.972374	RALGAPB	intron_20_37191340_37193999	ENSG00000170471.15	0.487288
intron_20_45470532_45479942	0.626687	Liver	0.972374	WFDC2	intron_20_44099172_44108582	ENSG00000101443.18	0.486395
intron_21_45456176_45468242	0.624834	Liver	0.972374	COL18A1	intron_21_46876090_46888156	ENSG00000182871.16	-0.489011
intron_22_19963371_19963566	0.624378	Liver	0.972374	COMT	intron_22_19950894_19951089	ENSG00000093010.15	0.489655
intron_22_21002829_21002918	0.626969	Liver	0.972374	THAP7-AS1	intron_22_21357118_21357207	ENSG00000230513.4	-0.485997
intron_22_29825257_29825622	0.625873	Liver	0.972374	ASCC2	intron_22_30221246_30221611	ENSG00000100325.15	0.487544
intron_22_41898781_41900330	0.626016	Liver	0.972374	SREBF2	intron_22_42294785_42296334	ENSG00000198911.12	-0.487342
intron_2_20638652_20640973	0.625688	Liver	0.972374	HS1BP3	intron_2_20838412_20840733	ENSG00000118960.13	-0.487805
intron_2_218659743_218660037	0.624356	Liver	0.972374	BCS1L	intron_2_219524466_219524760	ENSG00000074582.15	0.489686
intron_2_238183740_238184020	0.624391	Liver	0.972374	ILKAP	intron_2_239092381_239092661	ENSG00000132323.9	-0.489637
intron_2_38876110_38880179	0.626888	Liver	0.972374	MORN2	intron_2_39103251_39107320	ENSG00000188010.16	-0.486111
intron_2_55262427_55263640	0.626622	Liver	0.972374	MTIF2	intron_2_55489563_55490776	ENSG00000085760.15	0.486486
intron_3_126482485_126483369	0.624236	Liver	0.972374	UROC1	intron_3_126201328_126202212	ENSG00000159650.9	-0.489855
intron_3_165786311_165837314	0.625736	Liver	0.972374	BCHE	intron_3_165504099_165555102	ENSG00000114200.10	0.487737
intron_3_52529334_52532163	0.624596	Liver	0.972374	NT5DC2	intron_3_52563350_52566179	ENSG00000168268.11	0.489347
intron_3_67655102_67669816	0.625428	Liver	0.972374	SUCLG2-DT	intron_3_67705526_67720240	ENSG00000241316.8	-0.488172
intron_4_165224057_165228807	0.627267	Liver	0.972374	KLHL2	intron_4_166145209_166149959	ENSG00000109466.14	-0.485577
intron_5_109337356_109344190	0.62717	Liver	0.972374	PJA2	intron_5_108673057_108679891	ENSG00000198961.10	-0.485714
intron_5_157287108_157294783	0.625364	Liver	0.972374	CYFIP2	intron_5_156714117_156721792	ENSG00000055163.21	0.488263
intron_6_157148951_157167040	0.62637	Liver	0.972374	ARID1B	intron_6_157470085_157488174	ENSG00000049618.25	0.486842
intron_7_90591901_90595728	0.6273	Liver	0.972374	ENSG00000223969	intron_7_90221215_90225042	ENSG00000223969.7	0.485531
intron_7_90591901_90597197	0.6273	Liver	0.972374	ENSG00000223969	intron_7_90221215_90226511	ENSG00000223969.7	-0.485531
intron_8_15757855_15764203	0.626888	Liver	0.972374	TUSC3	intron_8_15615364_15621712	ENSG00000104723.21	-0.486111
intron_8_38263406_38266141	0.627287	Liver	0.972374	PLPP5	intron_8_38120924_38123659	ENSG00000147535.17	0.485549
intron_9_128635259_128635658	0.626622	Liver	0.972374	DYNC2I2	intron_9_131397538_131397937	ENSG00000119333.12	-0.486486
intron_10_104003527_104005561	0.511089	Spleen	0.972374	SLK	intron_10_105763285_105765319	ENSG00000065613.15	0.657143
intron_10_114308517_114310354	0.507055	Spleen	0.972374	AFAP1L2	intron_10_116068276_116070113	ENSG00000169129.16	0.66343
intron_10_119442088_119443544	0.513937	Spleen	0.972374	GRK5	intron_10_121201600_121203056	ENSG00000198873.12	-0.65272
intron_10_12158105_12160930	0.510966	Spleen	0.972374	SEC61A2	intron_10_12200104_12202929	ENSG00000065665.21	0.657334
intron_10_123842488_123862614	0.522196	Spleen	0.972374	CPXM2	intron_10_125602004_125622130	ENSG00000121898.13	0.639964
intron_10_130068608_130079566	0.516125	Spleen	0.972374	C10orf143	intron_10_131866872_131877830	ENSG00000237489.5	-0.64933
intron_10_133384212_133388956	0.509772	Spleen	0.972374	ENSG00000254536	intron_10_135197716_135202460	ENSG00000254536.2	0.659193
intron_10_133384212_133388956	0.509772	Spleen	0.972374	PAOX	intron_10_135197716_135202460	ENSG00000148832.16	0.659193
intron_10_31831800_31839637	0.501439	Spleen	0.972374	ARHGAP12	intron_10_32120728_32128565	ENSG00000165322.18	-0.672228
intron_10_3782214_3784913	0.501013	Spleen	0.972374	KLF6	intron_10_3824406_3827105	ENSG00000067082.15	-0.672897
intron_10_43437262_43454065	0.512226	Spleen	0.972374	ZNF487	intron_10_43932710_43949513	ENSG00000243660.12	0.655376
intron_10_44970264_44971773	0.514289	Spleen	0.972374	RASSF4	intron_10_45465712_45467221	ENSG00000107551.21	-0.652174
intron_10_49820293_49832803	0.518304	Spleen	0.972374	PARG	intron_10_51028339_51040849	ENSG00000227345.9	0.645963
intron_10_59654589_59664227	0.50877	Spleen	0.972374	SLC16A9	intron_10_61414347_61423985	ENSG00000165449.12	-0.660754
intron_10_86438015_86443275	0.502112	Spleen	0.972374	WAPL	intron_10_88197772_88203032	ENSG00000062650.20	-0.67117
intron_10_92479421_92483255	0.510719	Spleen	0.972374	IDE	intron_10_94239178_94243012	ENSG00000119912.18	-0.657718
intron_10_95682804_95683101	0.511089	Spleen	0.972374	TCTN3	intron_10_97442561_97442858	ENSG00000119977.22	0.657143
intron_10_99713479_99716348	0.519993	Spleen	0.972374	COX15	intron_10_101473236_101476105	ENSG00000014919.13	0.643357
intron_11_120437382_120440129	0.520655	Spleen	0.972374	ARHGEF12	intron_11_120308091_120310838	ENSG00000196914.9	-0.642336
intron_11_121608176_121611076	0.517058	Spleen	0.972374	SORL1	intron_11_121478885_121481785	ENSG00000137642.13	-0.647887
intron_11_125446111_125448502	0.521325	Spleen	0.972374	FEZ1	intron_11_125316007_125318398	ENSG00000149557.14	-0.641304
intron_11_126211830_126229225	0.508865	Spleen	0.972374	FAM118B	intron_11_126081725_126099120	ENSG00000197798.9	-0.660606
intron_11_126407634_126408099	0.521357	Spleen	0.972374	ST3GAL4	intron_11_126277529_126277994	ENSG00000110080.20	0.641256
intron_11_134262622_134264908	0.49954	Spleen	0.972374	ACAD8	intron_11_134132516_134134802	ENSG00000151498.12	0.675214
intron_11_134263555_134264908	0.50438	Spleen	0.972374	ACAD8	intron_11_134133449_134134802	ENSG00000151498.12	-0.667614
intron_11_14477015_14479569	0.507989	Spleen	0.972374	COPB1	intron_11_14498561_14501115	ENSG00000129083.13	-0.661972
intron_11_14519041_14520193	0.512513	Spleen	0.972374	PSMA1	intron_11_14540587_14541739	ENSG00000129084.18	-0.65493
intron_11_43881179_43882583	0.506711	Spleen	0.972374	ALKBH3	intron_11_43902729_43904133	ENSG00000166199.13	0.663968
intron_11_450637_460187	0.513641	Spleen	0.972374	PTDSS2	intron_11_450637_460187	ENSG00000174915.12	0.653179
intron_11_57310556_57311238	0.514876	Spleen	0.972374	TNKS1BP1	intron_11_57078030_57078712	ENSG00000149115.14	0.651264
intron_11_57310556_57312534	0.512833	Spleen	0.972374	TNKS1BP1	intron_11_57078030_57080008	ENSG00000149115.14	-0.654433
intron_11_57331889_57332152	0.510324	Spleen	0.972374	SSRP1	intron_11_57099363_57099626	ENSG00000149136.9	0.658333
intron_11_59639383_59642880	0.522173	Spleen	0.972374	PATL1	intron_11_59406856_59410353	ENSG00000166889.14	-0.64
intron_11_62796567_62796942	0.510422	Spleen	0.972374	NXF1	intron_11_62564039_62564414	ENSG00000162231.14	-0.65818
intron_11_62796567_62797183	0.510422	Spleen	0.972374	NXF1	intron_11_62564039_62564655	ENSG00000162231.14	0.65818
intron_11_63536877_63539516	0.516461	Spleen	0.972374	PLAAT4	intron_11_63304349_63306988	ENSG00000133321.11	-0.64881
intron_11_64015281_64151239	0.514822	Spleen	0.972374	MACROD1	intron_11_63782753_63918711	ENSG00000133315.12	-0.651347
intron_11_6478198_6478579	0.509626	Spleen	0.972374	ARFIP2	intron_11_6499428_6499809	ENSG00000132254.13	0.65942
intron_11_6478198_6478738	0.509626	Spleen	0.972374	ARFIP2	intron_11_6499428_6499968	ENSG00000132254.13	-0.65942
intron_11_65131036_65131132	0.519464	Spleen	0.972374	SYVN1	intron_11_64898507_64898603	ENSG00000162298.19	0.644172
intron_11_6544671_6544792	0.502769	Spleen	0.972374	DNHD1	intron_11_6565901_6566022	ENSG00000179532.13	-0.67014
intron_11_65455581_65455694	0.519061	Spleen	0.972374	ENSG00000291174	intron_11_65223052_65223165	ENSG00000291174.1	-0.644794
intron_11_66003070_66003235	0.513121	Spleen	0.972374	BANF1	intron_11_65770541_65770706	ENSG00000175334.8	0.653985
intron_11_66519748_66521270	0.517058	Spleen	0.972374	BBS1	intron_11_66287219_66288741	ENSG00000174483.20	-0.647887
intron_11_66519748_66521270	0.517058	Spleen	0.972374	ENSG00000256349	intron_11_66287219_66288741	ENSG00000256349.1	-0.647887
intron_11_66521376_66523456	0.507989	Spleen	0.972374	BBS1	intron_11_66288847_66290927	ENSG00000174483.20	-0.661972
intron_11_66521376_66523456	0.507989	Spleen	0.972374	ENSG00000256349	intron_11_66288847_66290927	ENSG00000256349.1	-0.661972
intron_11_66521466_66524155	0.507989	Spleen	0.972374	ZDHHC24	intron_11_66288937_66291626	ENSG00000174165.8	-0.661972
intron_11_66521466_66526936	0.507989	Spleen	0.972374	ZDHHC24	intron_11_66288937_66294407	ENSG00000174165.8	-0.661972
intron_11_66527006_66543704	0.507989	Spleen	0.972374	ZDHHC24	intron_11_66294477_66311175	ENSG00000174165.8	-0.661972
intron_11_67070559_67071435	0.508834	Spleen	0.972374	RHOD	intron_11_66838030_66838906	ENSG00000173156.7	0.660654
intron_11_67231960_67243009	0.511601	Spleen	0.972374	KDM2A	intron_11_66999431_67010480	ENSG00000173120.15	-0.656347
intron_11_68179830_68180132	0.521986	Spleen	0.972374	KMT5B	intron_11_67947297_67947599	ENSG00000110066.16	-0.640288
intron_11_72221311_72221470	0.516461	Spleen	0.972374	FOLR2	intron_11_71932355_71932514	ENSG00000165457.15	0.64881
intron_11_72697649_72697911	0.504985	Spleen	0.972374	ARAP1	intron_11_72408694_72408956	ENSG00000186635.15	-0.666667
intron_11_7441719_7450373	0.500898	Spleen	0.972374	SYT9-AS1	intron_11_7462950_7471604	ENSG00000251364.9	-0.673077
intron_11_7665546_7666451	0.520667	Spleen	0.972374	CYB5R2	intron_11_7686777_7687682	ENSG00000166394.15	0.642317
intron_11_78478683_78493063	0.516742	Spleen	0.972374	NARS2	intron_11_78189729_78204109	ENSG00000137513.11	-0.648376
intron_11_7991971_7992084	0.520771	Spleen	0.972374	EIF3F	intron_11_8013518_8013631	ENSG00000175390.15	0.642157
intron_11_8140193_8168866	0.512873	Spleen	0.972374	RIC3	intron_11_8161740_8190413	ENSG00000166405.16	-0.654371
intron_11_85628688_85631145	0.516941	Spleen	0.972374	TMEM126B	intron_11_85339732_85342189	ENSG00000171204.13	-0.648069
intron_11_86268561_86270083	0.499827	Spleen	0.972374	EED	intron_11_85979603_85981125	ENSG00000074266.23	-0.674763
intron_12_118103170_118103593	0.518895	Spleen	0.972374	VSIG10	intron_12_118540975_118541398	ENSG00000176834.14	-0.645049
intron_12_131778330_131785073	0.515303	Spleen	0.972374	SFSWAP	intron_12_132262875_132269618	ENSG00000061936.10	0.650602
intron_12_21506976_21508383	0.513816	Spleen	0.972374	GOLT1B	intron_12_21659910_21661317	ENSG00000111711.10	-0.652908
intron_12_2824252_2830834	0.514856	Spleen	0.972374	ITFG2	intron_12_2933418_2940000	ENSG00000111203.13	-0.651295
intron_12_48661243_48662560	0.504038	Spleen	0.972374	KANSL2	intron_12_49055026_49056343	ENSG00000139620.13	0.66815
intron_12_49100646_49101250	0.503486	Spleen	0.972374	LMBR1L	intron_12_49494429_49495033	ENSG00000139636.16	0.669014
intron_12_49100646_49101451	0.503486	Spleen	0.972374	LMBR1L	intron_12_49494429_49495234	ENSG00000139636.16	-0.669014
intron_12_53045653_53045961	0.509449	Spleen	0.972374	TNS2-AS1	intron_12_53439437_53439745	ENSG00000257337.9	0.659695
intron_12_54549985_54554217	0.522407	Spleen	0.972374	PDE1B	intron_12_54943769_54948001	ENSG00000123360.12	0.63964
intron_12_54549985_54566974	0.507012	Spleen	0.972374	PDE1B	intron_12_54943769_54960758	ENSG00000123360.12	-0.663497
intron_12_57535845_57538519	0.508865	Spleen	0.972374	DCTN2	intron_12_57929628_57932302	ENSG00000175203.17	0.660606
intron_12_6331993_6333069	0.518974	Spleen	0.972374	TNFRSF1A	intron_12_6441159_6442235	ENSG00000067182.9	0.644928
intron_12_71700878_71703977	0.511879	Spleen	0.972374	TMEM19	intron_12_72094658_72097757	ENSG00000139291.14	0.655914
intron_12_71701025_71703977	0.511879	Spleen	0.972374	TMEM19	intron_12_72094805_72097757	ENSG00000139291.14	0.655914
intron_12_96920125_96934976	0.504985	Spleen	0.972374	NEDD1	intron_12_97313903_97328754	ENSG00000139350.12	0.666667
intron_12_9693948_9694760	0.50425	Spleen	0.972374	CLEC2D	intron_12_9846544_9847356	ENSG00000069493.15	0.667817
intron_13_111280350_111280538	0.502676	Spleen	0.972374	ARHGEF7	intron_13_111932697_111932885	ENSG00000102606.20	0.670285
intron_13_24885670_24889316	0.518734	Spleen	0.972374	CENPJ	intron_13_25459808_25463454	ENSG00000151849.16	-0.645298
intron_13_24886385_24889316	0.510307	Spleen	0.972374	CENPJ	intron_13_25460523_25463454	ENSG00000151849.16	0.658359
intron_13_39727548_39750946	0.510606	Spleen	0.972374	COG6	intron_13_40301685_40325083	ENSG00000133103.17	0.657895
intron_13_46733998_46750540	0.519415	Spleen	0.972374	LRCH1	intron_13_47308133_47324675	ENSG00000136141.15	0.644248
intron_13_75302401_75306313	0.504816	Spleen	0.972374	TBC1D4	intron_13_75876537_75880449	ENSG00000136111.14	-0.666932
intron_13_75530266_75537664	0.507133	Spleen	0.972374	COMMD6	intron_13_76104402_76111800	ENSG00000188243.14	-0.663308
intron_13_77007788_77015409	0.511663	Spleen	0.972374	FBXL3	intron_13_77581923_77589544	ENSG00000005812.11	0.65625
intron_14_100138897_100141180	0.519772	Spleen	0.972374	EVL	intron_14_100605234_100607517	ENSG00000196405.13	0.643697
intron_14_100361921_100375283	0.512399	Spleen	0.972374	WARS1	intron_14_100828258_100841620	ENSG00000140105.18	-0.655107
intron_14_100361921_100376260	0.512567	Spleen	0.972374	WARS1	intron_14_100828258_100842597	ENSG00000140105.18	-0.654846
intron_14_100376495_100468021	0.50187	Spleen	0.972374	WDR25	intron_14_100842832_100934358	ENSG00000176473.14	0.671551
intron_14_102250990_102251756	0.506475	Spleen	0.972374	MOK	intron_14_102717327_102718093	ENSG00000080823.23	-0.664336
intron_14_34969307_34982424	0.518855	Spleen	0.972374	SRP54-AS1	intron_14_35438513_35451630	ENSG00000258704.8	0.645112
intron_14_35046130_35046505	0.504985	Spleen	0.972374	FAM177A1	intron_14_35515336_35515711	ENSG00000151327.14	0.666667
intron_14_35110642_35112864	0.50981	Spleen	0.972374	FAM177A1	intron_14_35579848_35582070	ENSG00000151327.14	-0.659133
intron_14_50109713_50114285	0.511051	Spleen	0.972374	VCPKMT	intron_14_50576431_50581003	ENSG00000100483.14	-0.657202
intron_14_70023447_70030245	0.501881	Spleen	0.972374	SMOC1	intron_14_70490164_70496962	ENSG00000198732.11	-0.671533
intron_14_74292869_74293154	0.51525	Spleen	0.972374	ABCD4	intron_14_74759572_74759857	ENSG00000119688.21	-0.650685
intron_14_74295979_74296333	0.519682	Spleen	0.972374	ABCD4	intron_14_74762682_74763036	ENSG00000119688.21	-0.643836
intron_14_74299675_74302875	0.519682	Spleen	0.972374	ABCD4	intron_14_74766378_74769578	ENSG00000119688.21	-0.643836
intron_14_74908932_74909101	0.511974	Spleen	0.972374	RPS6KL1	intron_14_75375635_75375804	ENSG00000198208.12	-0.655767
intron_14_74909190_74909543	0.51605	Spleen	0.972374	RPS6KL1	intron_14_75375893_75376246	ENSG00000198208.12	0.649446
intron_14_75004900_75005897	0.511223	Spleen	0.972374	EIF2B2	intron_14_75471603_75472600	ENSG00000119718.11	-0.656934
intron_14_75135006_75135760	0.506541	Spleen	0.972374	TMED10	intron_14_75601709_75602463	ENSG00000170348.9	0.664234
intron_14_76782776_76783693	0.515898	Spleen	0.972374	VASH1-AS1	intron_14_77249119_77250036	ENSG00000258301.3	0.649682
intron_14_90397154_90400065	0.509319	Spleen	0.972374	CALM1	intron_14_90863498_90866409	ENSG00000198668.14	-0.659898
intron_14_91285836_91289105	0.515042	Spleen	0.972374	CCDC88C	intron_14_91752180_91755449	ENSG00000015133.20	-0.651007
intron_14_94388660_94388819	0.509963	Spleen	0.972374	SERPINA1	intron_14_94854997_94855156	ENSG00000197249.14	0.658895
intron_14_94388660_94390457	0.517166	Spleen	0.972374	SERPINA1	intron_14_94854997_94856794	ENSG00000197249.14	0.64772
intron_15_101347777_101366196	0.515928	Spleen	0.972374	PCSK6	intron_15_101887982_101906401	ENSG00000140479.18	0.649635
intron_15_34361532_34362196	0.508908	Spleen	0.972374	LPCAT4	intron_15_34653733_34654397	ENSG00000176454.15	-0.660539
intron_15_42548965_42558198	0.508729	Spleen	0.972374	HAUS2	intron_15_42841163_42850396	ENSG00000137814.12	-0.660819
intron_15_42548965_42559339	0.508729	Spleen	0.972374	HAUS2	intron_15_42841163_42851537	ENSG00000137814.12	0.660819
intron_15_44403054_44413336	0.511089	Spleen	0.972374	GOLM2	intron_15_44695252_44705534	ENSG00000166734.20	-0.657143
intron_15_49625431_49631001	0.522526	Spleen	0.972374	DTWD1	intron_15_49917628_49923198	ENSG00000104047.15	-0.639456
intron_15_50424514_50439009	0.502011	Spleen	0.972374	USP8	intron_15_50716711_50731206	ENSG00000138592.14	0.671329
intron_15_60397338_60397943	0.510433	Spleen	0.972374	ANXA2	intron_15_60689537_60690142	ENSG00000182718.18	0.658163
intron_15_63930455_63939232	0.513303	Spleen	0.972374	DAPK2	intron_15_64222654_64231431	ENSG00000035664.11	-0.653704
intron_15_64136410_64136861	0.503497	Spleen	0.972374	SNX1	intron_15_64428609_64429060	ENSG00000028528.15	0.668998
intron_15_64816357_64816574	0.520805	Spleen	0.972374	PIF1	intron_15_65108556_65108773	ENSG00000140451.13	-0.642105
intron_15_72253504_72254455	0.507341	Spleen	0.972374	PARP6	intron_15_72545845_72546796	ENSG00000137817.17	-0.662983
intron_15_74345243_74347900	0.506324	Spleen	0.972374	CYP11A1	intron_15_74637584_74640241	ENSG00000140459.18	0.664573
intron_15_75017971_75018418	0.505533	Spleen	0.972374	SCAMP5	intron_15_75310312_75310759	ENSG00000198794.12	0.665809
intron_15_75358344_75358462	0.508122	Spleen	0.972374	MAN2C1	intron_15_75650685_75650803	ENSG00000140400.18	-0.661765
intron_15_75598681_75600637	0.507938	Spleen	0.972374	ENSG00000260269	intron_15_75891022_75892978	ENSG00000260269.5	0.662053
intron_15_75883424_75890435	0.504985	Spleen	0.972374	UBE2Q2	intron_15_76175765_76182776	ENSG00000140367.12	0.666667
intron_15_78264895_78265481	0.51468	Spleen	0.972374	DNAJA4	intron_15_78557237_78557823	ENSG00000140403.13	0.651568
intron_15_79899125_79907629	0.51735	Spleen	0.972374	ST20	intron_15_80191467_80199971	ENSG00000180953.11	-0.647436
intron_15_82750714_82754629	0.519589	Spleen	0.972374	SNHG21	intron_15_83419466_83423381	ENSG00000250988.7	-0.643979
intron_15_90878976_90879444	0.512188	Spleen	0.972374	FURIN	intron_15_91422206_91422674	ENSG00000140564.13	-0.655434
intron_15_90885258_90886961	0.511323	Spleen	0.972374	FES	intron_15_91428488_91430191	ENSG00000182511.12	-0.65678
intron_15_90932110_90932429	0.51543	Spleen	0.972374	HDDC3	intron_15_91475340_91475659	ENSG00000184508.12	-0.650406
intron_15_99241559_99245389	0.521668	Spleen	0.972374	TTC23	intron_15_99781764_99785594	ENSG00000103852.13	0.640777
intron_16_10747276_10755721	0.505175	Spleen	0.972374	NUBP1	intron_16_10841133_10849578	ENSG00000103274.11	-0.666369
intron_16_1984943_1985866	0.518547	Spleen	0.972374	GFER	intron_16_2034944_2035867	ENSG00000127554.13	0.645586
intron_16_28826390_28826862	0.507669	Spleen	0.972374	ATXN2L	intron_16_28837711_28838183	ENSG00000168488.19	0.662472
intron_16_28826986_28829401	0.507669	Spleen	0.972374	ATXN2L	intron_16_28838307_28840722	ENSG00000168488.19	0.662472
intron_16_28951398_28952132	0.520655	Spleen	0.972374	NFATC2IP	intron_16_28962719_28963453	ENSG00000176953.13	0.642336
intron_16_398394_398990	0.507976	Spleen	0.972374	NME4	intron_16_448394_448990	ENSG00000103202.13	0.661992
intron_16_580972_582248	0.504985	Spleen	0.972374	PIGQ	intron_16_630972_632248	ENSG00000007541.17	0.666667
intron_16_580972_582883	0.504985	Spleen	0.972374	PIGQ	intron_16_630972_632883	ENSG00000007541.17	-0.666667
intron_16_58526138_58528475	0.518701	Spleen	0.972374	CNOT1	intron_16_58560042_58562379	ENSG00000125107.19	0.645349
intron_16_66366758_66379319	0.512925	Spleen	0.972374	CDH5	intron_16_66400661_66413222	ENSG00000179776.19	-0.65429
intron_16_67667072_67667227	0.5014	Spleen	0.972374	C16orf86	intron_16_67700975_67701130	ENSG00000159761.15	-0.672289
intron_16_67667072_67667878	0.5014	Spleen	0.972374	C16orf86	intron_16_67700975_67701781	ENSG00000159761.15	-0.672289
intron_16_67667525_67667878	0.5014	Spleen	0.972374	C16orf86	intron_16_67701428_67701781	ENSG00000159761.15	0.672289
intron_16_67940478_67940737	0.509254	Spleen	0.972374	LCAT	intron_16_67974381_67974640	ENSG00000213398.8	-0.66
intron_16_67940478_67942363	0.509254	Spleen	0.972374	LCAT	intron_16_67974381_67976266	ENSG00000213398.8	0.66
intron_16_69311532_69316008	0.504985	Spleen	0.972374	VPS4A	intron_16_69345435_69349911	ENSG00000132612.16	0.666667
intron_16_70665540_70674306	0.500529	Spleen	0.972374	MTSS2	intron_16_70699443_70708209	ENSG00000132613.16	0.673658
intron_16_71454218_71456764	0.506119	Spleen	0.972374	ENSG00000261611	intron_16_71488121_71490667	ENSG00000261611.6	0.664894
intron_16_71454218_71456764	0.506119	Spleen	0.972374	ZNF23	intron_16_71488121_71490667	ENSG00000167377.19	0.664894
intron_16_71462004_71462210	0.499676	Spleen	0.972374	ZNF23	intron_16_71495907_71496113	ENSG00000167377.19	-0.675
intron_16_721941_722084	0.521986	Spleen	0.972374	ANTKMT	intron_16_771941_772084	ENSG00000103254.10	-0.640288
intron_16_722083_722309	0.521986	Spleen	0.972374	ANTKMT	intron_16_772083_772309	ENSG00000103254.10	0.640288
intron_16_84195697_84195815	0.516472	Spleen	0.972374	ADAD2	intron_16_84229303_84229421	ENSG00000140955.11	0.648793
intron_16_86546649_86548464	0.519287	Spleen	0.972374	MTHFSD	intron_16_86580255_86582070	ENSG00000103248.19	0.644444
intron_16_88858791_88859663	0.504706	Spleen	0.972374	TRAPPC2L	intron_16_88925199_88926071	ENSG00000167515.11	-0.667103
intron_16_89146049_89154090	0.515083	Spleen	0.972374	ACSF3	intron_16_89212457_89220498	ENSG00000176715.17	-0.650943
intron_16_89748767_89749730	0.503939	Spleen	0.972374	FANCA	intron_16_89815175_89816138	ENSG00000187741.16	0.668305
intron_16_89963443_89964221	0.511266	Spleen	0.972374	DEF8	intron_16_90029851_90030629	ENSG00000140995.17	-0.656867
intron_17_16313614_16316681	0.520576	Spleen	0.972374	PIGL	intron_17_16216928_16219995	ENSG00000108474.17	-0.642458
intron_17_1640040_1640448	0.503486	Spleen	0.972374	SCARF1	intron_17_1543334_1543742	ENSG00000074660.17	0.669014
intron_17_16444131_16447845	0.516064	Spleen	0.972374	LRRC75A	intron_17_16347445_16351159	ENSG00000181350.12	-0.649424
intron_17_1675339_1675620	0.501636	Spleen	0.972374	PRPF8	intron_17_1578633_1578914	ENSG00000174231.18	-0.671918
intron_17_17276164_17281132	0.515692	Spleen	0.972374	COPS3	intron_17_17179478_17184446	ENSG00000141030.13	-0.65
intron_17_1771184_1771872	0.51409	Spleen	0.972374	SERPINF1	intron_17_1674478_1675166	ENSG00000132386.11	0.652482
intron_17_27294435_27303367	0.518674	Spleen	0.972374	WSB1	intron_17_25621461_25630393	ENSG00000109046.15	-0.64539
intron_17_3610972_3615337	0.520386	Spleen	0.972374	ENSG00000262304	intron_17_3514266_3518631	ENSG00000262304.2	0.64275
intron_17_3610972_3615337	0.520386	Spleen	0.972374	SHPK	intron_17_3514266_3518631	ENSG00000197417.9	0.64275
intron_17_3658175_3659858	0.522173	Spleen	0.972374	CTNS	intron_17_3561469_3563152	ENSG00000040531.16	0.64
intron_17_3941654_3942606	0.515856	Spleen	0.972374	ATP2A3	intron_17_3844948_3845900	ENSG00000074370.18	-0.649746
intron_17_41689069_41689778	0.519968	Spleen	0.972374	EIF1	intron_17_39845321_39846030	ENSG00000173812.11	0.643394
intron_17_42567655_42568470	0.509242	Spleen	0.972374	MLX	intron_17_40719673_40720488	ENSG00000108788.12	-0.660019
intron_17_44154938_44155286	0.52188	Spleen	0.972374	HROB	intron_17_42232306_42232654	ENSG00000125319.15	0.640449
intron_17_44436545_44464472	0.520655	Spleen	0.972374	GPATCH8	intron_17_42513913_42541840	ENSG00000186566.13	-0.642336
intron_17_47018465_47021582	0.507755	Spleen	0.972374	ENSG00000262879	intron_17_45095831_45098948	ENSG00000262879.7	0.662338
intron_17_4982160_4982757	0.513853	Spleen	0.972374	CAMTA2	intron_17_4885455_4886052	ENSG00000108509.21	-0.65285
intron_17_4982175_4982757	0.513853	Spleen	0.972374	CAMTA2	intron_17_4885470_4886052	ENSG00000108509.21	-0.65285
intron_17_4982227_4982757	0.513853	Spleen	0.972374	CAMTA2	intron_17_4885522_4886052	ENSG00000108509.21	-0.65285
intron_17_4983043_4985880	0.513853	Spleen	0.972374	CAMTA2	intron_17_4886338_4889175	ENSG00000108509.21	0.65285
intron_17_4994475_4995806	0.515692	Spleen	0.972374	INCA1	intron_17_4897770_4899101	ENSG00000196388.9	-0.65
intron_17_50864163_50866058	0.516566	Spleen	0.972374	TOB1	intron_17_48941524_48943419	ENSG00000141232.5	-0.648649
intron_17_51168343_51169937	0.505516	Spleen	0.972374	NME1-NME2	intron_17_49245704_49247298	ENSG00000011052.21	-0.665835
intron_17_51168343_51169937	0.505516	Spleen	0.972374	NME2	intron_17_49245704_49247298	ENSG00000243678.12	-0.665835
intron_17_51180694_51192203	0.504472	Spleen	0.972374	MBTD1	intron_17_49258055_49269564	ENSG00000011258.16	0.66747
intron_17_55751244_55767335	0.500175	Spleen	0.972374	PCTP	intron_17_53828605_53844696	ENSG00000141179.14	-0.674214
intron_17_55751477_55767335	0.503172	Spleen	0.972374	PCTP	intron_17_53828838_53844696	ENSG00000141179.14	0.669507
intron_17_60085203_60085932	0.522391	Spleen	0.972374	WFDC21P	intron_17_58162564_58163293	ENSG00000261040.9	0.639665
intron_17_60086126_60088197	0.522391	Spleen	0.972374	WFDC21P	intron_17_58163487_58165558	ENSG00000261040.9	-0.639665
intron_17_6525463_6537987	0.501679	Spleen	0.972374	PITPNM3	intron_17_6428783_6441307	ENSG00000091622.16	-0.671851
intron_17_7224393_7224480	0.519993	Spleen	0.972374	ACADVL	intron_17_7127712_7127799	ENSG00000072778.20	-0.643357
intron_17_7224393_7224484	0.519993	Spleen	0.972374	ACADVL	intron_17_7127712_7127803	ENSG00000072778.20	0.643357
intron_17_74352137_74352219	0.522334	Spleen	0.972374	KIF19	intron_17_72348276_72348358	ENSG00000196169.15	-0.639752
intron_17_74872133_74872243	0.512744	Spleen	0.972374	FDXR	intron_17_72868258_72868368	ENSG00000161513.12	-0.65457
intron_17_74872133_74872769	0.51154	Spleen	0.972374	FDXR	intron_17_72868258_72868894	ENSG00000161513.12	-0.656442
intron_17_74872133_74872866	0.51154	Spleen	0.972374	FDXR	intron_17_72868258_72868991	ENSG00000161513.12	0.656442
intron_17_75573980_75574213	0.504229	Spleen	0.972374	LLGL2	intron_17_73570061_73570294	ENSG00000073350.14	-0.667851
intron_17_75755850_75756429	0.503979	Spleen	0.972374	ITGB4	intron_17_73751931_73752510	ENSG00000132470.14	0.668242
intron_17_76061219_76061492	0.51732	Spleen	0.972374	SRP68	intron_17_74057300_74057573	ENSG00000167881.15	-0.647482
intron_17_76540573_76542553	0.512621	Spleen	0.972374	PRCD	intron_17_74536655_74538635	ENSG00000214140.11	-0.654762
intron_17_76557857_76558374	0.505922	Spleen	0.972374	SNHG16	intron_17_74553939_74554456	ENSG00000163597.17	0.665201
intron_17_76557857_76558945	0.513055	Spleen	0.972374	SNHG16	intron_17_74553939_74555027	ENSG00000163597.17	-0.654088
intron_17_76557857_76561288	0.513055	Spleen	0.972374	SNHG16	intron_17_74553939_74557370	ENSG00000163597.17	0.654088
intron_17_77402703_77482144	0.500492	Spleen	0.972374	SEPTIN9	intron_17_75398785_75478226	ENSG00000184640.20	-0.673716
intron_17_78169229_78170817	0.504623	Spleen	0.972374	SYNGR2	intron_17_76165310_76166898	ENSG00000108639.8	-0.667234
intron_17_78202603_78202703	0.504985	Spleen	0.972374	AFMID	intron_17_76198684_76198784	ENSG00000183077.16	-0.666667
intron_17_79835712_79837837	0.506564	Spleen	0.972374	CBX4	intron_17_77809511_77811636	ENSG00000141582.15	0.664197
intron_17_80212274_80213804	0.502751	Spleen	0.972374	SGSH	intron_17_78186073_78187603	ENSG00000181523.13	-0.670168
intron_17_8045686_8046668	0.504985	Spleen	0.972374	ALOX15B	intron_17_7949004_7949986	ENSG00000179593.16	-0.666667
intron_17_81277133_81280609	0.516259	Spleen	0.972374	SLC38A10	intron_17_79250933_79254409	ENSG00000157637.13	-0.649123
intron_17_81551203_81551928	0.51919	Spleen	0.972374	FAAP100	intron_17_79518229_79518954	ENSG00000185504.17	0.644595
intron_17_82023863_82024693	0.518093	Spleen	0.972374	LRRC45	intron_17_79981739_79982569	ENSG00000169683.8	-0.646288
intron_17_82028683_82029093	0.518093	Spleen	0.972374	LRRC45	intron_17_79986559_79986969	ENSG00000169683.8	-0.646288
intron_17_8236342_8237375	0.520317	Spleen	0.972374	CTC1	intron_17_8139660_8140693	ENSG00000178971.17	0.642857
intron_17_82411530_82415406	0.521533	Spleen	0.972374	OGFOD3	intron_17_80369406_80373282	ENSG00000181396.13	0.640984
intron_17_8837871_8838564	0.518334	Spleen	0.972374	PIK3R6	intron_17_8741188_8741881	ENSG00000276231.5	-0.645916
intron_17_9568470_9575792	0.502667	Spleen	0.972374	STX8	intron_17_9471787_9479109	ENSG00000170310.15	0.670299
intron_18_11895277_11896984	0.514689	Spleen	0.972374	MPPE1	intron_18_11895276_11896983	ENSG00000154889.17	0.651553
intron_18_34827676_34829041	0.520557	Spleen	0.972374	DTNA	intron_18_32407640_32409005	ENSG00000134769.23	0.642487
intron_18_3594484_3596579	0.519993	Spleen	0.972374	DLGAP1-AS1	intron_18_3594482_3596577	ENSG00000177337.10	0.643357
intron_18_46174330_46215811	0.511421	Spleen	0.972374	C18orf25	intron_18_43754296_43795777	ENSG00000152242.11	0.656627
intron_18_48636685_48663752	0.522312	Spleen	0.972374	CTIF	intron_18_46163056_46190123	ENSG00000134030.14	0.639785
intron_18_5401043_5406777	0.508796	Spleen	0.972374	EPB41L3	intron_18_5401042_5406776	ENSG00000082397.18	0.660714
intron_18_5956387_5960094	0.506711	Spleen	0.972374	L3MBTL4	intron_18_5956386_5960093	ENSG00000154655.16	-0.663968
intron_18_686008_688574	0.49947	Spleen	0.972374	ENOSF1	intron_18_686008_688574	ENSG00000132199.20	-0.675325
intron_18_77066385_77105211	0.510606	Spleen	0.972374	MBP	intron_18_74778341_74817167	ENSG00000197971.16	0.657895
intron_18_79904183_79915387	0.512758	Spleen	0.972374	SLC66A2	intron_18_77664183_77675387	ENSG00000122490.19	0.654549
intron_18_79904183_79919184	0.512758	Spleen	0.972374	SLC66A2	intron_18_77664183_77679184	ENSG00000122490.19	-0.654549
intron_18_80042219_80044212	0.522489	Spleen	0.972374	RBFA	intron_18_77802219_77804212	ENSG00000101546.13	0.639513
intron_19_10107606_10107804	0.503996	Spleen	0.972374	PPAN-P2RY11	intron_19_10218282_10218480	ENSG00000243207.6	0.668216
intron_19_10107606_10107804	0.503996	Spleen	0.972374	PPAN	intron_19_10218282_10218480	ENSG00000130810.20	0.668216
intron_19_10459759_10461004	0.520317	Spleen	0.972374	PDE4A	intron_19_10570435_10571680	ENSG00000065989.16	0.642857
intron_19_10559936_10560312	0.515928	Spleen	0.972374	KRI1	intron_19_10670612_10670988	ENSG00000129347.21	-0.649635
intron_19_10702254_10707302	0.521149	Spleen	0.972374	QTRT1	intron_19_10812930_10817978	ENSG00000213339.9	-0.641575
intron_19_11438124_11441069	0.503147	Spleen	0.972374	PRKCSH	intron_19_11548945_11551884	ENSG00000130175.10	-0.669546
intron_19_11438124_11441240	0.503147	Spleen	0.972374	PRKCSH	intron_19_11548945_11552055	ENSG00000130175.10	0.669546
intron_19_14699281_14700206	0.521837	Spleen	0.972374	ZNF333	intron_19_14810093_14811018	ENSG00000160961.12	-0.640517
intron_19_14699281_14705054	0.504985	Spleen	0.972374	ZNF333	intron_19_14810093_14815866	ENSG00000160961.12	0.666667
intron_19_15184450_15184906	0.518383	Spleen	0.972374	NOTCH3	intron_19_15295261_15295717	ENSG00000074181.9	0.64584
intron_19_15397280_15397520	0.504985	Spleen	0.972374	AKAP8L	intron_19_15508091_15508331	ENSG00000011243.19	-0.666667
intron_19_15397320_15397520	0.504985	Spleen	0.972374	AKAP8L	intron_19_15508131_15508331	ENSG00000011243.19	0.666667
intron_19_15428508_15429586	0.50224	Spleen	0.972374	WIZ	intron_19_15539319_15540397	ENSG00000011451.21	0.670969
intron_19_17228005_17228256	0.519575	Spleen	0.972374	OCEL1	intron_19_17338814_17339065	ENSG00000099330.9	0.644
intron_19_17228309_17228803	0.502214	Spleen	0.972374	OCEL1	intron_19_17339118_17339612	ENSG00000099330.9	-0.67101
intron_19_17228309_17229009	0.514973	Spleen	0.972374	OCEL1	intron_19_17339118_17339818	ENSG00000099330.9	0.651114
intron_19_17527395_17532263	0.510773	Spleen	0.972374	NIBAN3	intron_19_17638204_17643072	ENSG00000167483.19	0.657634
intron_19_18436479_18436684	0.501948	Spleen	0.972374	ISYNA1	intron_19_18547289_18547494	ENSG00000105655.19	0.671429
intron_19_18436877_18436973	0.501948	Spleen	0.972374	ISYNA1	intron_19_18547687_18547783	ENSG00000105655.19	-0.671429
intron_19_18753585_18759551	0.512646	Spleen	0.972374	CRTC1	intron_19_18864395_18870361	ENSG00000105662.16	-0.654723
intron_19_19659987_19660529	0.50442	Spleen	0.972374	ATP13A1	intron_19_19770796_19771338	ENSG00000105726.17	-0.667552
intron_19_2338841_2339065	0.520124	Spleen	0.972374	SPPL2B	intron_19_2338840_2339064	ENSG00000005206.17	0.643154
intron_19_2338841_2339069	0.520124	Spleen	0.972374	ENSG00000273734	intron_19_2338840_2339068	ENSG00000273734.1	-0.643154
intron_19_2338841_2339069	0.520124	Spleen	0.972374	SPPL2B	intron_19_2338840_2339068	ENSG00000005206.17	-0.643154
intron_19_2339208_2339824	0.506754	Spleen	0.972374	ENSG00000273734	intron_19_2339207_2339823	ENSG00000273734.1	-0.6639
intron_19_2339208_2339824	0.506754	Spleen	0.972374	SPPL2B	intron_19_2339207_2339823	ENSG00000005206.17	-0.6639
intron_19_2851651_2852380	0.503486	Spleen	0.972374	ZNF555	intron_19_2851649_2852378	ENSG00000186300.12	-0.669014
intron_19_3452666_3453763	0.504707	Spleen	0.972374	NFIC	intron_19_3452664_3453761	ENSG00000141905.19	0.667102
intron_19_3453916_3456550	0.504707	Spleen	0.972374	NFIC	intron_19_3453914_3456548	ENSG00000141905.19	0.667102
intron_19_3633169_3638884	0.508156	Spleen	0.972374	PIP5K1C	intron_19_3633167_3638882	ENSG00000186111.11	-0.661711
intron_19_3661083_3661373	0.518464	Spleen	0.972374	PIP5K1C	intron_19_3661081_3661371	ENSG00000186111.11	0.645714
intron_19_3662001_3664822	0.518464	Spleen	0.972374	PIP5K1C	intron_19_3661999_3664820	ENSG00000186111.11	-0.645714
intron_19_37601105_37611513	0.510357	Spleen	0.972374	ZNF540	intron_19_38092006_38102414	ENSG00000171817.17	0.658282
intron_19_3778422_3778509	0.515706	Spleen	0.972374	MATK	intron_19_3778420_3778507	ENSG00000007264.15	0.649979
intron_19_39459960_39464798	0.512694	Spleen	0.972374	SUPT5H	intron_19_39950600_39955438	ENSG00000196235.14	0.654648
intron_19_43546106_43546595	0.508967	Spleen	0.972374	XRCC1	intron_19_44050258_44050747	ENSG00000073050.12	0.660448
intron_19_45633139_45634322	0.499754	Spleen	0.972374	EML2	intron_19_46136397_46137580	ENSG00000125746.18	-0.674877
intron_19_45633139_45638845	0.499754	Spleen	0.972374	EML2	intron_19_46136397_46142103	ENSG00000125746.18	-0.674877
intron_19_45816577_45816798	0.501304	Spleen	0.972374	SYMPK	intron_19_46319835_46320056	ENSG00000125755.19	-0.672439
intron_19_45816614_45816798	0.501304	Spleen	0.972374	SYMPK	intron_19_46319872_46320056	ENSG00000125755.19	0.672439
intron_19_46298514_46303898	0.507856	Spleen	0.972374	HIF3A	intron_19_46801771_46807155	ENSG00000124440.16	-0.662179
intron_19_46376574_46383780	0.5101	Spleen	0.972374	PPP5C	intron_19_46879831_46887037	ENSG00000011485.15	-0.658683
intron_19_46390132_46390284	0.503367	Spleen	0.972374	PPP5C	intron_19_46893389_46893541	ENSG00000011485.15	0.669201
intron_19_48077824_48085059	0.501256	Spleen	0.972374	PLA2G4C	intron_19_48581081_48588316	ENSG00000105499.14	-0.672515
intron_19_48095604_48096699	0.500332	Spleen	0.972374	PLA2G4C	intron_19_48598861_48599956	ENSG00000105499.14	-0.673967
intron_19_48720997_48721854	0.511223	Spleen	0.972374	RASIP1	intron_19_49224254_49225111	ENSG00000105538.10	0.656934
intron_19_51168367_51172066	0.517649	Spleen	0.972374	SIGLEC17P	intron_19_51671624_51675323	ENSG00000291114.1	0.646974
intron_19_51694555_51701658	0.504553	Spleen	0.972374	SPACA6	intron_19_52197808_52204911	ENSG00000182310.15	-0.667343
intron_19_52767772_52774575	0.503674	Spleen	0.972374	ZNF600	intron_19_53271025_53277828	ENSG00000189190.11	0.668721
intron_19_52774701_52778826	0.503674	Spleen	0.972374	ZNF600	intron_19_53277954_53282079	ENSG00000189190.11	-0.668721
intron_19_54449306_54452093	0.505581	Spleen	0.972374	LENG8	intron_19_54960484_54963270	ENSG00000167615.17	-0.665735
intron_19_57850071_57853776	0.514986	Spleen	0.972374	ZNF587	intron_19_58361439_58365144	ENSG00000198466.12	0.651093
intron_19_5786542_5786749	0.511196	Spleen	0.972374	DUS3L	intron_19_5786553_5786760	ENSG00000141994.16	-0.656977
intron_19_5786542_5787061	0.507465	Spleen	0.972374	DUS3L	intron_19_5786553_5787072	ENSG00000141994.16	-0.662791
intron_19_58369361_58369717	0.513541	Spleen	0.972374	ZNF837	intron_19_58880728_58881084	ENSG00000152475.7	0.653333
intron_19_58369361_58369819	0.519287	Spleen	0.972374	ZNF837	intron_19_58880728_58881186	ENSG00000152475.7	-0.644444
intron_19_8455574_8463497	0.518339	Spleen	0.972374	HNRNPM	intron_19_8520458_8528381	ENSG00000099783.12	-0.645907
intron_19_8462581_8463497	0.518339	Spleen	0.972374	HNRNPM	intron_19_8527465_8528381	ENSG00000099783.12	0.645907
intron_19_8830891_8831318	0.521192	Spleen	0.972374	ZNF558	intron_19_8941567_8941994	ENSG00000167785.9	-0.641509
intron_19_990364_990852	0.518974	Spleen	0.972374	WDR18	intron_19_990364_990852	ENSG00000065268.11	-0.644928
intron_19_991145_991227	0.518974	Spleen	0.972374	WDR18	intron_19_991145_991227	ENSG00000065268.11	-0.644928
intron_1_109494623_109495143	0.500484	Spleen	0.972374	CYB561D1	intron_1_110037245_110037765	ENSG00000174151.15	-0.673729
intron_1_1275299_1279068	0.511089	Spleen	0.972374	LINC01786	intron_1_1210679_1214448	ENSG00000230415.1	0.657143
intron_1_150093648_150110496	0.504985	Spleen	0.972374	VPS45	intron_1_150065744_150082611	ENSG00000136631.16	-0.666667
intron_1_156242295_156242553	0.503931	Spleen	0.972374	BGLAP	intron_1_156212086_156212344	ENSG00000242252.2	0.668317
intron_1_156253508_156259005	0.520725	Spleen	0.972374	SMG5	intron_1_156223299_156228796	ENSG00000198952.8	0.642229
intron_1_156266678_156267470	0.521222	Spleen	0.972374	SMG5	intron_1_156236469_156237261	ENSG00000198952.8	0.641463
intron_1_156745373_156751343	0.521395	Spleen	0.972374	HDGF	intron_1_156715165_156721135	ENSG00000143321.19	0.641196
intron_1_160240370_160243960	0.515928	Spleen	0.972374	DCAF8	intron_1_160210160_160213750	ENSG00000132716.19	-0.649635
intron_1_160240370_160243960	0.515928	Spleen	0.972374	ENSG00000258465	intron_1_160210160_160213750	ENSG00000258465.8	-0.649635
intron_1_161218077_161218241	0.500818	Spleen	0.972374	FCER1G	intron_1_161187867_161188031	ENSG00000158869.11	0.673203
intron_1_161513932_161517975	0.509576	Spleen	0.972374	ENSG00000273112	intron_1_161483722_161487765	ENSG00000273112.1	0.659498
intron_1_161513932_161517975	0.509576	Spleen	0.972374	FCGR2A	intron_1_161483722_161487765	ENSG00000143226.16	0.659498
intron_1_167630429_167683900	0.521623	Spleen	0.972374	RCSD1	intron_1_167599666_167653137	ENSG00000198771.11	-0.640845
intron_1_17071491_17074856	0.506507	Spleen	0.972374	PADI2	intron_1_17397986_17401351	ENSG00000117115.13	0.664286
intron_1_17079415_17082545	0.500367	Spleen	0.972374	PADI2	intron_1_17405910_17409040	ENSG00000117115.13	-0.673913
intron_1_1753060_1753567	0.515928	Spleen	0.972374	NADK	intron_1_1684499_1685006	ENSG00000008130.15	-0.649635
intron_1_1753649_1754051	0.511223	Spleen	0.972374	NADK	intron_1_1685088_1685490	ENSG00000008130.15	-0.656934
intron_1_175988412_175989362	0.507651	Spleen	0.972374	COP1	intron_1_175957548_175958498	ENSG00000143207.21	-0.6625
intron_1_202943945_202944983	0.507284	Spleen	0.972374	ADIPOR1	intron_1_202913073_202914111	ENSG00000159346.13	0.663073
intron_1_206557693_206583269	0.519046	Spleen	0.972374	RASSF5	intron_1_206731021_206756601	ENSG00000266094.8	0.644817
intron_1_207767195_207767779	0.507602	Spleen	0.972374	CD46	intron_1_207940540_207941124	ENSG00000117335.21	-0.662577
intron_1_207767195_207770321	0.507602	Spleen	0.972374	CD46	intron_1_207940540_207943666	ENSG00000117335.21	0.662577
intron_1_207770362_207783292	0.503679	Spleen	0.972374	CD46	intron_1_207943707_207956637	ENSG00000117335.21	0.668712
intron_1_207887923_207888682	0.500136	Spleen	0.972374	CD34	intron_1_208061268_208062027	ENSG00000174059.17	0.674276
intron_1_207888118_207888682	0.506067	Spleen	0.972374	CD34	intron_1_208061463_208062027	ENSG00000174059.17	-0.664975
intron_1_21221842_21225250	0.502259	Spleen	0.972374	ECE1	intron_1_21548335_21551743	ENSG00000117298.16	0.67094
intron_1_212342280_212345803	0.507077	Spleen	0.972374	PPP2R5A	intron_1_212515622_212519145	ENSG00000066027.12	-0.663397
intron_1_214324708_214327622	0.505927	Spleen	0.972374	SMYD2	intron_1_214498051_214500965	ENSG00000143499.14	-0.665193
intron_1_21478307_21479349	0.51818	Spleen	0.972374	NBPF3	intron_1_21804800_21805842	ENSG00000142794.19	0.646154
intron_1_222579872_222584128	0.502889	Spleen	0.972374	TAF1A	intron_1_222753214_222757470	ENSG00000143498.18	0.669951
intron_1_235427239_235430705	0.519754	Spleen	0.972374	TBCE	intron_1_235590554_235594020	ENSG00000285053.1	0.643725
intron_1_235427239_235430705	0.519754	Spleen	0.972374	TBCE	intron_1_235590554_235594020	ENSG00000284770.2	0.643725
intron_1_245749664_245764041	0.522334	Spleen	0.972374	SMYD3	intron_1_245912966_245927343	ENSG00000185420.19	-0.639752
intron_1_25821003_25823019	0.510392	Spleen	0.972374	MTFR1L	intron_1_26147494_26149510	ENSG00000117640.18	-0.658228
intron_1_27883043_27885295	0.503846	Spleen	0.972374	THEMIS2	intron_1_28209554_28211806	ENSG00000130775.16	0.66845
intron_1_30739937_30741640	0.509756	Spleen	0.972374	LAPTM5	intron_1_31212784_31214487	ENSG00000162511.8	-0.659218
intron_1_31681067_31682934	0.504985	Spleen	0.972374	COL16A1	intron_1_32146668_32148535	ENSG00000084636.18	0.666667
intron_1_40076913_40078560	0.513055	Spleen	0.972374	PPT1	intron_1_40542585_40544232	ENSG00000131238.18	0.654088
intron_1_44635588_44636030	0.503779	Spleen	0.972374	RNF220	intron_1_45101260_45101702	ENSG00000187147.18	-0.668555
intron_1_44635666_44636030	0.503779	Spleen	0.972374	RNF220	intron_1_45101338_45101702	ENSG00000187147.18	0.668555
intron_1_52633675_52642863	0.511223	Spleen	0.972374	SHISAL2A	intron_1_53099347_53108535	ENSG00000182183.15	-0.656934
intron_1_53039046_53047858	0.499898	Spleen	0.972374	SCP2	intron_1_53504718_53513530	ENSG00000116171.19	-0.674651
intron_1_6040645_6041831	0.521325	Spleen	0.972374	KCNAB2	intron_1_6100705_6101891	ENSG00000069424.16	0.641304
intron_1_6825210_6887654	0.501764	Spleen	0.972374	CAMTA1	intron_1_6885270_6947714	ENSG00000171735.20	0.671717
intron_1_6871840_6887654	0.499426	Spleen	0.972374	CAMTA1	intron_1_6931900_6947714	ENSG00000171735.20	0.675393
intron_1_70355111_70366444	0.51276	Spleen	0.972374	HHLA3	intron_1_70820794_70832127	ENSG00000197568.15	-0.654545
intron_1_75728488_75732644	0.503709	Spleen	0.972374	ACADM	intron_1_76194173_76198329	ENSG00000117054.15	-0.668665
intron_1_81985355_81987260	0.507172	Spleen	0.972374	ADGRL2	intron_1_82451039_82452944	ENSG00000117114.21	-0.663248
intron_1_89014279_89014405	0.514466	Spleen	0.972374	GBP3	intron_1_89479962_89480088	ENSG00000117226.12	-0.651899
intron_1_964530_964963	0.508241	Spleen	0.972374	KLHL17	intron_1_899910_900343	ENSG00000187961.15	-0.661579
intron_20_1565497_1566153	0.513063	Spleen	0.972374	SIRPB1	intron_20_1546143_1546799	ENSG00000101307.16	-0.654075
intron_20_18394350_18396472	0.504295	Spleen	0.972374	DZANK1	intron_20_18374994_18377116	ENSG00000089091.17	-0.667747
intron_20_19757939_19799622	0.52233	Spleen	0.972374	RIN2	intron_20_19738583_19780266	ENSG00000132669.14	-0.639758
intron_20_19758327_19799622	0.52233	Spleen	0.972374	RIN2	intron_20_19738971_19780266	ENSG00000132669.14	0.639758
intron_20_25012939_25013536	0.522074	Spleen	0.972374	ACSS1	intron_20_24993575_24994172	ENSG00000154930.15	0.640152
intron_20_26018912_26019076	0.503454	Spleen	0.972374	ENSG00000204556	intron_20_25999548_25999712	ENSG00000204556.4	-0.669065
intron_20_32447816_32452236	0.517428	Spleen	0.972374	NOL4L	intron_20_31035619_31040039	ENSG00000197183.15	0.647315
intron_20_35630490_35630741	0.51518	Spleen	0.972374	CPNE1	intron_20_34218412_34218663	ENSG00000214078.13	0.650794
intron_20_35630795_35630901	0.513406	Spleen	0.972374	CPNE1	intron_20_34218717_34218823	ENSG00000214078.13	-0.653543
intron_20_37147909_37157860	0.504985	Spleen	0.972374	MROH8	intron_20_35776312_35786263	ENSG00000101353.16	-0.666667
intron_20_38034098_38040435	0.51502	Spleen	0.972374	RPRD1B	intron_20_36662500_36668837	ENSG00000101413.12	-0.651042
intron_20_38040564_38048348	0.51502	Spleen	0.972374	RPRD1B	intron_20_36668966_36676750	ENSG00000101413.12	-0.651042
intron_20_38225781_38227154	0.519926	Spleen	0.972374	KIAA1755	intron_20_36854183_36855556	ENSG00000149633.12	0.64346
intron_20_38570847_38574150	0.521902	Spleen	0.972374	RALGAPB	intron_20_37199490_37202793	ENSG00000170471.15	-0.640416
intron_20_410025_410412	0.517011	Spleen	0.972374	RBCK1	intron_20_390669_391056	ENSG00000125826.22	0.647959
intron_20_410025_417526	0.517011	Spleen	0.972374	RBCK1	intron_20_390669_398170	ENSG00000125826.22	-0.647959
intron_20_41473517_41483309	0.50543	Spleen	0.972374	CHD6	intron_20_40102157_40111949	ENSG00000124177.16	0.665971
intron_20_44943579_44948730	0.518589	Spleen	0.972374	TOMM34	intron_20_43572220_43577371	ENSG00000025772.8	0.645522
intron_20_47659730_47661773	0.503726	Spleen	0.972374	SULF2	intron_20_46288474_46290517	ENSG00000196562.16	-0.668639
intron_20_5773043_5773132	0.515692	Spleen	0.972374	SHLD1	intron_20_5753689_5753778	ENSG00000171984.15	-0.65
intron_20_5773043_5863024	0.515692	Spleen	0.972374	SHLD1	intron_20_5753689_5843670	ENSG00000171984.15	0.65
intron_20_58434705_58438945	0.514579	Spleen	0.972374	VAPB	intron_20_57009761_57014001	ENSG00000124164.16	0.651724
intron_21_33266514_33268394	0.516112	Spleen	0.972374	IL10RB	intron_21_34638819_34640699	ENSG00000243646.11	-0.649351
intron_21_45283527_45285678	0.511508	Spleen	0.972374	POFUT2	intron_21_46703442_46705593	ENSG00000186866.17	-0.656492
intron_21_45896362_45899599	0.50781	Spleen	0.972374	PCBP3	intron_21_47316276_47319513	ENSG00000183570.17	-0.662252
intron_21_46442573_46445284	0.515364	Spleen	0.972374	PCNT	intron_21_47862486_47865197	ENSG00000160299.19	-0.650508
intron_21_46534113_46534585	0.514651	Spleen	0.972374	DIP2A	intron_21_47954026_47954498	ENSG00000160305.18	-0.651613
intron_21_46599503_46600282	0.509129	Spleen	0.972374	S100B	intron_21_48019416_48020195	ENSG00000160307.10	0.660194
intron_22_19975757_19977415	0.510461	Spleen	0.972374	ARVCF	intron_22_19963280_19964938	ENSG00000099889.14	-0.65812
intron_22_21009449_21011384	0.521623	Spleen	0.972374	ENSG00000291240	intron_22_21363738_21365673	ENSG00000291240.1	0.640845
intron_22_24084785_24085006	0.504134	Spleen	0.972374	CABIN1	intron_22_24480738_24480959	ENSG00000099991.18	0.668
intron_22_25520162_25520682	0.518702	Spleen	0.972374	CRYBB2P1	intron_22_25916129_25916649	ENSG00000291087.1	0.645348
intron_22_30426844_30427240	0.500775	Spleen	0.972374	MTFP1	intron_22_30822832_30823227	ENSG00000242114.6	-0.67327
intron_22_31809647_31810521	0.515496	Spleen	0.972374	DEPDC5	intron_22_32205633_32206507	ENSG00000100150.20	0.650304
intron_22_31809647_31810521	0.515496	Spleen	0.972374	ENSG00000285404	intron_22_32205633_32206507	ENSG00000285404.1	0.650304
intron_22_32360839_32367690	0.517132	Spleen	0.972374	RFPL3S	intron_22_32756826_32763677	ENSG00000205853.12	0.647773
intron_22_35408563_35410744	0.510733	Spleen	0.972374	MCM5	intron_22_35804556_35806737	ENSG00000100297.16	-0.657697
intron_22_37304286_37309212	0.503486	Spleen	0.972374	CYTH4	intron_22_37700327_37705253	ENSG00000100055.21	-0.669014
intron_22_41871035_41873798	0.509951	Spleen	0.972374	SREBF2	intron_22_42267039_42269802	ENSG00000198911.12	-0.658915
intron_22_41897161_41898649	0.499741	Spleen	0.972374	SREBF2	intron_22_42293165_42294653	ENSG00000198911.12	-0.674897
intron_22_44766189_44786457	0.508054	Spleen	0.972374	ARHGAP8	intron_22_45162069_45182337	ENSG00000241484.10	0.66187
intron_22_50227077_50227907	0.518221	Spleen	0.972374	TUBGCP6	intron_22_50665506_50666336	ENSG00000128159.12	0.646091
intron_22_50258301_50261167	0.514864	Spleen	0.972374	MAPK12	intron_22_50696730_50699596	ENSG00000188130.14	-0.651282
intron_22_50294778_50307553	0.513516	Spleen	0.972374	PLXNB2	intron_22_50733207_50745982	ENSG00000196576.16	0.653373
intron_22_50504451_50504559	0.520066	Spleen	0.972374	LMF2	intron_22_50942880_50942988	ENSG00000100258.18	0.643243
intron_22_50508445_50516447	0.521269	Spleen	0.972374	NCAPH2	intron_22_50946874_50954876	ENSG00000025770.19	-0.64139
intron_22_50782351_50783501	0.501399	Spleen	0.972374	RABL2B	intron_22_51220779_51221929	ENSG00000079974.19	0.67229
intron_22_50784021_50785173	0.501399	Spleen	0.972374	RPL23AP7	intron_22_51222449_51223601	ENSG00000291064.1	0.67229
intron_2_105745138_105816430	0.514289	Spleen	0.972374	NCK2	intron_2_106361595_106432887	ENSG00000071051.14	-0.652174
intron_2_113183512_113184957	0.5192	Spleen	0.972374	PSD4	intron_2_113941089_113942534	ENSG00000125637.16	-0.644578
intron_2_113634232_113641353	0.516566	Spleen	0.972374	RABL2A	intron_2_114391809_114398930	ENSG00000144134.19	0.648649
intron_2_117822261_117824569	0.514741	Spleen	0.972374	DDX18	intron_2_118579837_118582145	ENSG00000088205.13	-0.651474
intron_2_119321204_119339827	0.522418	Spleen	0.972374	C2orf76	intron_2_120078780_120097403	ENSG00000186132.15	0.639622
intron_2_119339971_119366790	0.520317	Spleen	0.972374	C2orf76	intron_2_120097547_120124366	ENSG00000186132.15	0.642857
intron_2_121407715_121410866	0.504707	Spleen	0.972374	CLASP1	intron_2_122165291_122168442	ENSG00000074054.21	-0.667102
intron_2_138002194_138002284	0.517594	Spleen	0.972374	HNMT	intron_2_138759764_138759854	ENSG00000150540.14	0.647059
intron_2_138002194_138005132	0.517594	Spleen	0.972374	HNMT	intron_2_138759764_138762702	ENSG00000150540.14	-0.647059
intron_2_189752724_189752849	0.518093	Spleen	0.972374	OSGEPL1	intron_2_190617450_190617575	ENSG00000128694.12	0.646288
intron_2_189818180_189843964	0.513211	Spleen	0.972374	PMS1	intron_2_190682906_190708690	ENSG00000064933.19	-0.653846
intron_2_202214434_202220032	0.519426	Spleen	0.972374	SUMO1	intron_2_203079157_203084755	ENSG00000116030.17	0.644231
intron_2_202214434_202238440	0.519426	Spleen	0.972374	SUMO1	intron_2_203079157_203103163	ENSG00000116030.17	0.644231
intron_2_208348023_208350024	0.51157	Spleen	0.972374	PIKFYVE	intron_2_209212747_209214748	ENSG00000115020.17	0.656394
intron_2_218665247_218665916	0.513541	Spleen	0.972374	RNF25	intron_2_219529970_219530639	ENSG00000163481.8	-0.653333
intron_2_218666059_218666159	0.522173	Spleen	0.972374	RNF25	intron_2_219530782_219530882	ENSG00000163481.8	-0.64
intron_2_218666230_218667912	0.522173	Spleen	0.972374	RNF25	intron_2_219530953_219532635	ENSG00000163481.8	-0.64
intron_2_218672365_218672741	0.515953	Spleen	0.972374	STK36	intron_2_219537088_219537464	ENSG00000163482.12	-0.649596
intron_2_230245071_230245863	0.506083	Spleen	0.972374	SP140	intron_2_231109786_231110578	ENSG00000079263.19	-0.664948
intron_2_230245080_230245863	0.506083	Spleen	0.972374	SP140	intron_2_231109795_231110578	ENSG00000079263.19	-0.664948
intron_2_237751271_237753309	0.518093	Spleen	0.972374	LRRFIP1	intron_2_238659914_238661952	ENSG00000124831.20	0.646288
intron_2_24053949_24060814	0.519784	Spleen	0.972374	FKBP1B	intron_2_24276819_24283684	ENSG00000119782.14	-0.643678
intron_2_24053949_24060814	0.519784	Spleen	0.972374	MFSD2B	intron_2_24276819_24283684	ENSG00000205639.12	-0.643678
intron_2_241096438_241097243	0.517594	Spleen	0.972374	MTERF4	intron_2_242035853_242036658	ENSG00000122085.17	0.647059
intron_2_241431774_241434158	0.514466	Spleen	0.972374	FARP2	intron_2_242371189_242373573	ENSG00000006607.14	0.651899
intron_2_241475987_241483465	0.519979	Spleen	0.972374	FARP2	intron_2_242415402_242422880	ENSG00000006607.14	0.643378
intron_2_241499414_241500173	0.504985	Spleen	0.972374	STK25	intron_2_242438829_242439588	ENSG00000115694.15	0.666667
intron_2_241501708_241508443	0.500559	Spleen	0.972374	STK25	intron_2_242441123_242447858	ENSG00000115694.15	0.673611
intron_2_27376183_27376313	0.515928	Spleen	0.972374	SNX17	intron_2_27599050_27599180	ENSG00000115234.11	-0.649635
intron_2_28241393_28244780	0.516807	Spleen	0.972374	BABAM2	intron_2_28464260_28467647	ENSG00000158019.21	-0.648276
intron_2_32301495_32305489	0.519464	Spleen	0.972374	YIPF4	intron_2_32526564_32530558	ENSG00000119820.11	-0.644172
intron_2_38131190_38131511	0.501663	Spleen	0.972374	CYP1B1-AS1	intron_2_38358332_38358653	ENSG00000232973.14	-0.671875
intron_2_45393129_45413114	0.50331	Spleen	0.972374	SRBD1	intron_2_45620268_45640253	ENSG00000068784.13	-0.669291
intron_2_45843063_45845395	0.510837	Spleen	0.972374	PRKCE	intron_2_46070202_46072534	ENSG00000171132.14	-0.657534
intron_2_45843063_45976429	0.510837	Spleen	0.972374	PRKCE	intron_2_46070202_46203568	ENSG00000171132.14	0.657534
intron_2_53750941_53765377	0.517594	Spleen	0.972374	ASB3	intron_2_53978078_53992514	ENSG00000115239.24	0.647059
intron_2_65056524_65069399	0.504154	Spleen	0.972374	CEP68	intron_2_65283658_65296533	ENSG00000011523.15	-0.667969
intron_2_65056528_65069399	0.504154	Spleen	0.972374	CEP68	intron_2_65283662_65296533	ENSG00000011523.15	0.667969
intron_2_68317307_68319222	0.506863	Spleen	0.972374	CNRIP1	intron_2_68544439_68546354	ENSG00000119865.9	0.66373
intron_2_70289372_70293618	0.517423	Spleen	0.972374	SNRPG	intron_2_70516504_70520750	ENSG00000143977.14	-0.647323
intron_2_84839323_84841861	0.518369	Spleen	0.972374	TRABD2A	intron_2_85066447_85068985	ENSG00000186854.11	-0.645861
intron_2_85848204_85861181	0.510611	Spleen	0.972374	ST3GAL5	intron_2_86075327_86088304	ENSG00000115525.18	-0.657887
intron_2_88792494_88801099	0.515525	Spleen	0.972374	ANKRD36BP2	intron_2_89092011_89100616	ENSG00000291127.1	0.650259
intron_2_9418732_9419990	0.507341	Spleen	0.972374	ITGB1BP1	intron_2_9558861_9560119	ENSG00000119185.13	-0.662983
intron_2_9418732_9422479	0.507341	Spleen	0.972374	ITGB1BP1	intron_2_9558861_9562608	ENSG00000119185.13	0.662983
intron_2_9418732_9423373	0.507341	Spleen	0.972374	ITGB1BP1	intron_2_9558861_9563502	ENSG00000119185.13	-0.662983
intron_2_97772424_97775843	0.516615	Spleen	0.972374	TMEM131	intron_2_98388887_98392306	ENSG00000075568.17	-0.648573
intron_2_97797516_97801895	0.504432	Spleen	0.972374	TMEM131	intron_2_98413979_98418358	ENSG00000075568.17	0.667532
intron_2_99155051_99156301	0.503454	Spleen	0.972374	ENSG00000273155	intron_2_99771514_99772764	ENSG00000273155.1	0.669065
intron_2_99155051_99156301	0.503454	Spleen	0.972374	LIPT1	intron_2_99771514_99772764	ENSG00000144182.17	0.669065
intron_2_99155051_99161957	0.503454	Spleen	0.972374	LIPT1	intron_2_99771514_99778420	ENSG00000144182.17	0.669065
intron_2_99161668_99169550	0.503454	Spleen	0.972374	MITD1	intron_2_99778131_99786013	ENSG00000158411.11	-0.669065
intron_2_99169470_99169550	0.503454	Spleen	0.972374	MITD1	intron_2_99785933_99786013	ENSG00000158411.11	-0.669065
intron_3_10045744_10046580	0.520398	Spleen	0.972374	FANCD2	intron_3_10087428_10088264	ENSG00000144554.13	0.642733
intron_3_10217048_10219680	0.503239	Spleen	0.972374	IRAK2	intron_3_10258732_10261364	ENSG00000134070.5	0.669402
intron_3_113576967_113580608	0.506415	Spleen	0.972374	SIDT1	intron_3_113295814_113299455	ENSG00000072858.11	-0.66443
intron_3_123915289_123931102	0.506387	Spleen	0.972374	CCDC14	intron_3_123634136_123649949	ENSG00000175455.16	-0.664474
intron_3_128264781_128341233	0.499975	Spleen	0.972374	EEFSEC	intron_3_127983624_128060076	ENSG00000132394.11	0.674528
intron_3_132603327_132605098	0.508157	Spleen	0.972374	ACAD11	intron_3_132322171_132323942	ENSG00000240303.8	-0.66171
intron_3_132603327_132605098	0.508157	Spleen	0.972374	NPHP3-ACAD11	intron_3_132322171_132323942	ENSG00000274810.4	-0.66171
intron_3_132605205_132618634	0.507723	Spleen	0.972374	ACAD11	intron_3_132324049_132337478	ENSG00000240303.8	-0.662388
intron_3_132605205_132618634	0.507723	Spleen	0.972374	NPHP3-ACAD11	intron_3_132324049_132337478	ENSG00000274810.4	-0.662388
intron_3_132619545_132626691	0.506079	Spleen	0.972374	ACAD11	intron_3_132338389_132345535	ENSG00000240303.8	-0.664955
intron_3_133616925_133617160	0.515466	Spleen	0.972374	TOPBP1	intron_3_133335769_133336004	ENSG00000163781.14	0.65035
intron_3_143120541_143120644	0.509507	Spleen	0.972374	CHST2	intron_3_142839383_142839486	ENSG00000175040.6	0.659606
intron_3_155906263_155910692	0.511395	Spleen	0.972374	GMPS	intron_3_155624052_155628481	ENSG00000163655.16	-0.656667
intron_3_179575504_179576217	0.511824	Spleen	0.972374	ACTL6A	intron_3_179293292_179294005	ENSG00000136518.17	0.656
intron_3_179576726_179576824	0.511824	Spleen	0.972374	ACTL6A	intron_3_179294514_179294612	ENSG00000136518.17	-0.656
intron_3_179588995_179592644	0.514401	Spleen	0.972374	MRPL47	intron_3_179306783_179310432	ENSG00000136522.14	-0.652
intron_3_179592739_179593765	0.514401	Spleen	0.972374	MRPL47	intron_3_179310527_179311553	ENSG00000136522.14	0.652
intron_3_195523786_195524819	0.505751	Spleen	0.972374	PPP1R2	intron_3_195250584_195251617	ENSG00000184203.8	-0.665468
intron_3_196228273_196228809	0.506883	Spleen	0.972374	SLC51A	intron_3_195955144_195955680	ENSG00000163959.10	0.663699
intron_3_196270541_196287615	0.509432	Spleen	0.972374	PCYT1A	intron_3_195997412_196014486	ENSG00000161217.12	0.659722
intron_3_197854445_197858834	0.506599	Spleen	0.972374	LRCH3	intron_3_197581316_197585705	ENSG00000186001.14	-0.664143
intron_3_30606977_30623199	0.520685	Spleen	0.972374	TGFBR2	intron_3_30648469_30664691	ENSG00000163513.19	0.642289
intron_3_37047683_37048517	0.507867	Spleen	0.972374	MLH1	intron_3_37089174_37090008	ENSG00000076242.16	0.662162
intron_3_4652218_4653842	0.521979	Spleen	0.972374	ITPR1	intron_3_4693902_4695526	ENSG00000150995.21	-0.640297
intron_3_52442907_52444913	0.500179	Spleen	0.972374	SEMA3G	intron_3_52476923_52478929	ENSG00000010319.7	0.674208
intron_3_52508359_52509210	0.510009	Spleen	0.972374	STAB1	intron_3_52542375_52543226	ENSG00000010327.10	0.658824
intron_3_54899868_54968450	0.50669	Spleen	0.972374	CACNA2D3	intron_3_54933895_55002477	ENSG00000157445.15	0.664
intron_3_58130908_58131927	0.499867	Spleen	0.972374	FLNB	intron_3_58116635_58117654	ENSG00000136068.16	-0.674699
intron_3_60536979_60821919	0.509029	Spleen	0.972374	FHIT	intron_3_60522712_60807613	ENSG00000189283.10	0.660351
intron_3_8514995_8532737	0.518883	Spleen	0.972374	LMCD1	intron_3_8556681_8574423	ENSG00000071282.12	-0.645068
intron_3_9933920_9934420	0.501637	Spleen	0.972374	CRELD1	intron_3_9975604_9976104	ENSG00000163703.20	-0.671916
intron_4_106321451_106324985	0.50543	Spleen	0.972374	AIMP1	intron_4_107242608_107246142	ENSG00000164022.18	0.665971
intron_4_1170576_1170999	0.505976	Spleen	0.972374	SPON2	intron_4_1164364_1164787	ENSG00000159674.12	-0.665116
intron_4_119273708_119291165	0.500451	Spleen	0.972374	USP53	intron_4_120194863_120212320	ENSG00000145390.12	-0.673781
intron_4_119494523_119497811	0.509012	Spleen	0.972374	ENSG00000291203	intron_4_120415678_120418966	ENSG00000291203.1	0.660377
intron_4_128122188_128122482	0.51732	Spleen	0.972374	LARP1B	intron_4_129043343_129043637	ENSG00000138709.20	0.647482
intron_4_128178642_128179406	0.508054	Spleen	0.972374	LARP1B	intron_4_129099797_129100561	ENSG00000138709.20	-0.66187
intron_4_139678642_139703455	0.512207	Spleen	0.972374	MGST2	intron_4_140599796_140624609	ENSG00000085871.9	0.655405
intron_4_146183015_146187274	0.510961	Spleen	0.972374	LSM6	intron_4_147104167_147108426	ENSG00000164167.12	-0.657343
intron_4_15715361_15715707	0.517021	Spleen	0.972374	BST1	intron_4_15716984_15717330	ENSG00000109743.11	-0.647944
intron_4_185267155_185288012	0.500156	Spleen	0.972374	SNX25	intron_4_186188309_186209166	ENSG00000109762.17	-0.674244
intron_4_20724888_20727285	0.514466	Spleen	0.972374	PACRGL	intron_4_20726511_20728908	ENSG00000163138.19	-0.651899
intron_4_26858347_26858613	0.519531	Spleen	0.972374	STIM2	intron_4_26859969_26860235	ENSG00000109689.20	0.644068
intron_4_7009948_7010653	0.515373	Spleen	0.972374	TBC1D14	intron_4_7011675_7012380	ENSG00000132405.19	-0.650494
intron_4_75494179_75508820	0.519784	Spleen	0.972374	RCHY1	intron_4_76419389_76434030	ENSG00000163743.14	-0.643678
intron_4_75494179_75508824	0.519784	Spleen	0.972374	RCHY1	intron_4_76419389_76434034	ENSG00000163743.14	0.643678
intron_4_75509296_75514197	0.506475	Spleen	0.972374	RCHY1	intron_4_76434506_76439407	ENSG00000163743.14	0.664336
intron_4_87423012_87434981	0.513585	Spleen	0.972374	NUDT9	intron_4_88344164_88356133	ENSG00000170502.13	-0.653266
intron_4_99928617_99930450	0.518582	Spleen	0.972374	DNAJB14	intron_4_100849774_100851607	ENSG00000164031.17	-0.645533
intron_5_1032212_1033372	0.520655	Spleen	0.972374	NKD2	intron_5_1032327_1033487	ENSG00000145506.14	-0.642336
intron_5_132195480_132198206	0.51732	Spleen	0.972374	P4HA2	intron_5_131531173_131533899	ENSG00000072682.20	0.647482
intron_5_132195480_132198321	0.51732	Spleen	0.972374	P4HA2	intron_5_131531173_131534014	ENSG00000072682.20	-0.647482
intron_5_132198271_132198879	0.51732	Spleen	0.972374	P4HA2	intron_5_131533964_131534572	ENSG00000072682.20	0.647482
intron_5_132198380_132198879	0.516396	Spleen	0.972374	P4HA2	intron_5_131534073_131534572	ENSG00000072682.20	-0.648911
intron_5_139477908_139478270	0.507229	Spleen	0.972374	STING1	intron_5_138857493_138857855	ENSG00000184584.14	-0.663158
intron_5_139478508_139480790	0.511243	Spleen	0.972374	STING1	intron_5_138858093_138860375	ENSG00000184584.14	0.656903
intron_5_139679940_139680364	0.52237	Spleen	0.972374	CXXC5	intron_5_139059525_139059949	ENSG00000171604.12	-0.639696
intron_5_146499971_146503375	0.512888	Spleen	0.972374	TCERG1	intron_5_145879534_145882938	ENSG00000113649.13	0.654348
intron_5_149420544_149421481	0.506239	Spleen	0.972374	CARMN	intron_5_148800107_148801044	ENSG00000249669.12	-0.664706
intron_5_150379732_150383738	0.513876	Spleen	0.972374	TCOF1	intron_5_149759295_149763301	ENSG00000070814.22	-0.652814
intron_5_150383172_150387902	0.513117	Spleen	0.972374	TCOF1	intron_5_149762735_149767465	ENSG00000070814.22	0.653992
intron_5_151266913_151267296	0.514686	Spleen	0.972374	GM2A	intron_5_150646474_150646857	ENSG00000196743.9	-0.651558
intron_5_157787992_157789363	0.516352	Spleen	0.972374	CLINT1	intron_5_157215000_157216371	ENSG00000113282.14	0.64898
intron_5_157788018_157789363	0.516352	Spleen	0.972374	CLINT1	intron_5_157215026_157216371	ENSG00000113282.14	-0.64898
intron_5_157789513_157791703	0.516352	Spleen	0.972374	CLINT1	intron_5_157216521_157218711	ENSG00000113282.14	-0.64898
intron_5_169712007_169712120	0.509527	Spleen	0.972374	DOCK2	intron_5_169139011_169139124	ENSG00000134516.20	0.659574
intron_5_169712223_169714028	0.509527	Spleen	0.972374	DOCK2	intron_5_169139227_169141032	ENSG00000134516.20	-0.659574
intron_5_173609670_173613131	0.506196	Spleen	0.972374	BOD1	intron_5_173036673_173040134	ENSG00000145919.11	0.664773
intron_5_177713916_177714069	0.516264	Spleen	0.972374	FAM153A	intron_5_177140917_177141070	ENSG00000170074.20	0.649115
intron_5_177714177_177716345	0.516264	Spleen	0.972374	FAM153A	intron_5_177141178_177143346	ENSG00000170074.20	-0.649115
intron_5_177716415_177717163	0.518458	Spleen	0.972374	FAM153A	intron_5_177143416_177144164	ENSG00000170074.20	-0.645725
intron_5_178222934_178224448	0.507035	Spleen	0.972374	PHYKPL	intron_5_177649935_177651449	ENSG00000175309.15	0.663462
intron_5_178222934_178224616	0.507035	Spleen	0.972374	PHYKPL	intron_5_177649935_177651617	ENSG00000175309.15	0.663462
intron_5_180809076_180809634	0.50599	Spleen	0.972374	MGAT1	intron_5_180236076_180236634	ENSG00000131446.17	-0.665094
intron_5_31515564_31521123	0.522364	Spleen	0.972374	DROSHA	intron_5_31515671_31521230	ENSG00000113360.17	-0.639706
intron_5_37153993_37157313	0.515379	Spleen	0.972374	CPLANE1	intron_5_37154095_37157415	ENSG00000197603.16	0.650485
intron_5_37153993_37157670	0.515379	Spleen	0.972374	CPLANE1	intron_5_37154095_37157772	ENSG00000197603.16	-0.650485
intron_5_55366875_55378314	0.513318	Spleen	0.972374	MTREX	intron_5_54662703_54674142	ENSG00000039123.16	-0.65368
intron_5_55968396_55969550	0.512144	Spleen	0.972374	IL6ST	intron_5_55264224_55265378	ENSG00000134352.21	-0.655502
intron_5_56914966_56916815	0.503486	Spleen	0.972374	SETD9	intron_5_56210793_56212642	ENSG00000155542.12	-0.669014
intron_5_60903716_60904792	0.517379	Spleen	0.972374	ERCC8	intron_5_60199543_60200619	ENSG00000049167.16	-0.647391
intron_5_62390982_62392171	0.516461	Spleen	0.972374	DIMT1	intron_5_61686809_61687998	ENSG00000086189.11	-0.64881
intron_5_66177658_66178719	0.521582	Spleen	0.972374	SREK1	intron_5_65473486_65474547	ENSG00000153914.16	0.640909
intron_5_72226199_72228266	0.501351	Spleen	0.972374	MRPS27	intron_5_71522026_71524093	ENSG00000113048.19	0.672366
intron_5_72905445_72908709	0.501049	Spleen	0.972374	TNPO1	intron_5_72201272_72204536	ENSG00000083312.19	-0.67284
intron_5_73056107_73058433	0.513794	Spleen	0.972374	FCHO2	intron_5_72351934_72354260	ENSG00000157107.14	0.652941
intron_5_73063944_73068650	0.506239	Spleen	0.972374	FCHO2	intron_5_72359771_72364477	ENSG00000157107.14	0.664706
intron_5_87338091_87341290	0.50342	Spleen	0.972374	RASA1	intron_5_86633908_86637107	ENSG00000145715.15	0.669118
intron_5_96883930_96886655	0.500595	Spleen	0.972374	ERAP2	intron_5_96219634_96222359	ENSG00000164308.17	0.673554
intron_6_109450085_109451600	0.507782	Spleen	0.972374	MICAL1	intron_6_109771288_109772803	ENSG00000135596.18	-0.662295
intron_6_111311259_111313352	0.522453	Spleen	0.972374	REV3L	intron_6_111632462_111634555	ENSG00000009413.16	0.639568
intron_6_132744491_132749695	0.500752	Spleen	0.972374	VNN2	intron_6_133065630_133070834	ENSG00000112303.14	-0.673307
intron_6_155253764_155254263	0.507141	Spleen	0.972374	ENSG00000235381	intron_6_155574898_155575397	ENSG00000235381.1	-0.663296
intron_6_155260400_155285158	0.512441	Spleen	0.972374	TFB1M	intron_6_155581534_155606292	ENSG00000029639.11	0.655041
intron_6_158983807_158986280	0.513144	Spleen	0.972374	RSPH3	intron_6_159404839_159407312	ENSG00000130363.13	0.65395
intron_6_169779295_169781330	0.520364	Spleen	0.972374	ERMARD	intron_6_170179391_170181426	ENSG00000130023.16	0.642784
intron_6_25092012_25093514	0.517025	Spleen	0.972374	CMAHP	intron_6_25092240_25093742	ENSG00000168405.18	-0.647938
intron_6_26597223_26597914	0.511223	Spleen	0.972374	ABT1	intron_6_26597451_26598142	ENSG00000146109.5	0.656934
intron_6_28272339_28272670	0.508413	Spleen	0.972374	ZSCAN26	intron_6_28240116_28240447	ENSG00000197062.12	0.661311
intron_6_29725563_29726011	0.501275	Spleen	0.972374	HLA-F	intron_6_29693340_29693788	ENSG00000204642.14	0.672485
intron_6_31145073_31145166	0.513717	Spleen	0.972374	CCHCR1	intron_6_31112850_31112943	ENSG00000204536.15	-0.653061
intron_6_31145073_31145188	0.513717	Spleen	0.972374	CCHCR1	intron_6_31112850_31112965	ENSG00000204536.15	0.653061
intron_6_32974765_32975021	0.515692	Spleen	0.972374	BRD2	intron_6_32942542_32942798	ENSG00000204256.14	-0.65
intron_6_32974765_32975384	0.515692	Spleen	0.972374	BRD2	intron_6_32942542_32943161	ENSG00000204256.14	0.65
intron_6_32976936_32977442	0.501881	Spleen	0.972374	BRD2	intron_6_32944713_32945219	ENSG00000204256.14	0.671533
intron_6_33691719_33691801	0.504829	Spleen	0.972374	ITPR3	intron_6_33659496_33659578	ENSG00000096433.11	-0.666911
intron_6_33781153_33784352	0.501493	Spleen	0.972374	LEMD2	intron_6_33748930_33752129	ENSG00000161904.12	-0.672142
intron_6_36100267_36102571	0.500715	Spleen	0.972374	MAPK14	intron_6_36068044_36070348	ENSG00000112062.12	-0.673366
intron_6_98934879_98947806	0.517058	Spleen	0.972374	FBXL4	intron_6_99382755_99395682	ENSG00000112234.9	-0.647887
intron_7_100075630_100077303	0.519098	Spleen	0.972374	ZNF3	intron_7_99673253_99674926	ENSG00000166526.18	0.644737
intron_7_1044658_1057492	0.520771	Spleen	0.972374	GPR146	intron_7_1084294_1097128	ENSG00000164849.10	0.642157
intron_7_129041717_129054651	0.501442	Spleen	0.972374	TNPO3	intron_7_128681771_128694705	ENSG00000064419.14	0.672222
intron_7_139074030_139076286	0.51818	Spleen	0.972374	ZC3HAV1	intron_7_138758776_138761032	ENSG00000105939.14	0.646154
intron_7_142870407_142870530	0.502072	Spleen	0.972374	EPHB6	intron_7_142568160_142568283	ENSG00000106123.12	0.671233
intron_7_1438991_1439925	0.521296	Spleen	0.972374	MICALL2	intron_7_1478627_1479561	ENSG00000164877.19	-0.641348
intron_7_1438995_1439925	0.521632	Spleen	0.972374	MICALL2	intron_7_1478631_1479561	ENSG00000164877.19	0.640832
intron_7_149289457_149289548	0.512221	Spleen	0.972374	ENSG00000290600	intron_7_148986548_148986639	ENSG00000290600.1	0.655383
intron_7_149289726_149289938	0.508897	Spleen	0.972374	ENSG00000290600	intron_7_148986817_148987029	ENSG00000290600.1	0.660556
intron_7_150443160_150447076	0.521986	Spleen	0.972374	LINC00996	intron_7_150140248_150144164	ENSG00000242258.2	0.640288
intron_7_151218191_151218561	0.520317	Spleen	0.972374	ABCF2-H2BK1	intron_7_150915277_150915647	ENSG00000285292.1	0.642857
intron_7_151218191_151218561	0.520317	Spleen	0.972374	ABCF2	intron_7_150915277_150915647	ENSG00000033050.9	0.642857
intron_7_151236590_151237374	0.513676	Spleen	0.972374	CHPF2	intron_7_150933676_150934460	ENSG00000033100.17	0.653125
intron_7_152159072_152162117	0.506369	Spleen	0.972374	KMT2C	intron_7_151856157_151859202	ENSG00000055609.21	0.664502
intron_7_152825122_152852126	0.506285	Spleen	0.972374	ACTR3B	intron_7_152522207_152549211	ENSG00000133627.18	0.664634
intron_7_157381986_157382246	0.501881	Spleen	0.972374	DNAJB6	intron_7_157174680_157174940	ENSG00000105993.15	-0.671533
intron_7_22727281_22727444	0.514897	Spleen	0.972374	IL6	intron_7_22766900_22767063	ENSG00000136244.12	0.651232
intron_7_22727634_22728693	0.514897	Spleen	0.972374	IL6	intron_7_22767253_22768312	ENSG00000136244.12	-0.651232
intron_7_23691596_23700786	0.514289	Spleen	0.972374	FAM221A	intron_7_23731215_23740405	ENSG00000188732.11	0.652174
intron_7_30563893_30568833	0.519575	Spleen	0.972374	GARS1-DT	intron_7_30603509_30608449	ENSG00000196295.13	0.644
intron_7_30563998_30568833	0.499707	Spleen	0.972374	GARS1-DT	intron_7_30603614_30608449	ENSG00000196295.13	-0.674952
intron_7_32875157_32879435	0.506507	Spleen	0.972374	KBTBD2	intron_7_32914769_32919047	ENSG00000170852.12	-0.664286
intron_7_32933896_32942870	0.514228	Spleen	0.972374	RP9P	intron_7_32973508_32982482	ENSG00000291146.1	0.652268
intron_7_4130097_4132325	0.502648	Spleen	0.972374	SDK1	intron_7_4169729_4171957	ENSG00000146555.20	-0.67033
intron_7_42935136_42937164	0.51951	Spleen	0.972374	MRPL32	intron_7_42974735_42976763	ENSG00000106591.4	0.644101
intron_7_42935136_42937322	0.514243	Spleen	0.972374	MRPL32	intron_7_42974735_42976921	ENSG00000106591.4	-0.652245
intron_7_43648652_43650612	0.503454	Spleen	0.972374	COA1	intron_7_43688251_43690211	ENSG00000106603.20	-0.669065
intron_7_44073377_44073625	0.500211	Spleen	0.972374	POLM	intron_7_44112976_44113224	ENSG00000122678.17	0.674157
intron_7_44073430_44073625	0.500211	Spleen	0.972374	POLM	intron_7_44113029_44113224	ENSG00000122678.17	-0.674157
intron_7_44074025_44074131	0.520943	Spleen	0.972374	POLM	intron_7_44113624_44113730	ENSG00000122678.17	-0.641892
intron_7_44074233_44074398	0.520943	Spleen	0.972374	POLM	intron_7_44113832_44113997	ENSG00000122678.17	-0.641892
intron_7_44074530_44078740	0.520943	Spleen	0.972374	POLM	intron_7_44114129_44118339	ENSG00000122678.17	0.641892
intron_7_55984878_55991828	0.513349	Spleen	0.972374	NIPSNAP2	intron_7_56052571_56059521	ENSG00000146729.10	-0.653631
intron_7_55984878_55994894	0.513349	Spleen	0.972374	NIPSNAP2	intron_7_56052571_56062587	ENSG00000146729.10	0.653631
intron_7_55991884_55994894	0.513349	Spleen	0.972374	NIPSNAP2	intron_7_56059577_56062587	ENSG00000146729.10	-0.653631
intron_7_56061849_56062683	0.501078	Spleen	0.972374	CCT6A	intron_7_56129542_56130376	ENSG00000146731.11	-0.672794
intron_7_5761138_5781541	0.522507	Spleen	0.972374	RNF216	intron_7_5800769_5821172	ENSG00000011275.19	0.639485
intron_7_64679336_64684087	0.504777	Spleen	0.972374	ZNF107	intron_7_64139714_64144465	ENSG00000196247.13	-0.666993
intron_7_66573550_66576755	0.511421	Spleen	0.972374	ENSG00000291136	intron_7_66038537_66041742	ENSG00000291136.1	0.656627
intron_7_66584466_66588512	0.522364	Spleen	0.972374	ENSG00000291136	intron_7_66049453_66053499	ENSG00000291136.1	0.639706
intron_7_73573471_73573938	0.503859	Spleen	0.972374	TBL2	intron_7_72987801_72988268	ENSG00000106638.18	0.66843
intron_7_73573471_73573961	0.503859	Spleen	0.972374	TBL2	intron_7_72987801_72988291	ENSG00000106638.18	0.66843
intron_7_76513163_76513947	0.511223	Spleen	0.972374	UPK3B	intron_7_76142480_76143264	ENSG00000243566.7	0.656934
intron_7_98252528_98282351	0.510961	Spleen	0.972374	BRI3	intron_7_97881840_97911663	ENSG00000164713.10	-0.657343
intron_7_99558787_99560533	0.507195	Spleen	0.972374	ENSG00000272647	intron_7_99156410_99158156	ENSG00000272647.3	0.663212
intron_7_99558787_99560533	0.507195	Spleen	0.972374	ZNF655	intron_7_99156410_99158156	ENSG00000197343.11	0.663212
intron_7_99560695_99571688	0.519028	Spleen	0.972374	ZNF655	intron_7_99158318_99169311	ENSG00000197343.11	0.644845
intron_8_124503951_124504275	0.500211	Spleen	0.972374	TATDN1	intron_8_125516192_125516516	ENSG00000147687.19	0.674157
intron_8_124516030_124518742	0.501764	Spleen	0.972374	TATDN1	intron_8_125528271_125530983	ENSG00000147687.19	-0.671717
intron_8_124516030_124518818	0.501764	Spleen	0.972374	TATDN1	intron_8_125528271_125531059	ENSG00000147687.19	0.671717
intron_8_124556354_124557681	0.518823	Spleen	0.972374	MTSS1	intron_8_125568595_125569922	ENSG00000170873.19	0.645161
intron_8_125946182_125951186	0.503709	Spleen	0.972374	LINC00861	intron_8_126958426_126963430	ENSG00000245164.10	0.668665
intron_8_129748740_129749452	0.517559	Spleen	0.972374	GSDMC	intron_8_130760986_130761698	ENSG00000147697.9	0.647113
intron_8_142274863_142284413	0.513211	Spleen	0.972374	TSNARE1	intron_8_143356224_143365774	ENSG00000171045.16	-0.653846
intron_8_143567888_143568142	0.517801	Spleen	0.972374	MROH6	intron_8_144650058_144650312	ENSG00000204839.9	0.646739
intron_8_143983065_143983312	0.508232	Spleen	0.972374	PARP10	intron_8_145057233_145057480	ENSG00000178685.14	-0.661594
intron_8_143983811_143984008	0.508232	Spleen	0.972374	PARP10	intron_8_145057979_145058176	ENSG00000178685.14	0.661594
intron_8_15748465_15764203	0.519962	Spleen	0.972374	TUSC3	intron_8_15605974_15621712	ENSG00000104723.21	0.643405
intron_8_19824044_19824803	0.51525	Spleen	0.972374	INTS10	intron_8_19681555_19682314	ENSG00000104613.12	0.650685
intron_8_19824044_19826426	0.51525	Spleen	0.972374	INTS10	intron_8_19681555_19683937	ENSG00000104613.12	0.650685
intron_8_42361365_42369271	0.519113	Spleen	0.972374	POLB	intron_8_42218883_42226789	ENSG00000070501.12	-0.644714
intron_8_47971468_47972857	0.504985	Spleen	0.972374	MCM4	intron_8_48884028_48885417	ENSG00000104738.19	-0.666667
intron_8_61682483_61684039	0.507781	Spleen	0.972374	ASPH	intron_8_62595042_62596598	ENSG00000198363.18	-0.662297
intron_8_65644784_65669873	0.521766	Spleen	0.972374	MTFR1	intron_8_66557019_66582108	ENSG00000066855.16	-0.640625
intron_8_691096_692478	0.520655	Spleen	0.972374	ERICH1	intron_8_641096_642478	ENSG00000104714.14	-0.642336
intron_8_73946820_73955911	0.501686	Spleen	0.972374	ELOC	intron_8_74859055_74868146	ENSG00000154582.18	-0.671839
intron_8_90960848_90971066	0.500649	Spleen	0.972374	C8orf88	intron_8_91973076_91983294	ENSG00000253250.3	0.673469
intron_8_91071289_91073831	0.503454	Spleen	0.972374	OTUD6B	intron_8_92083517_92086059	ENSG00000155100.11	-0.669065
intron_8_91127160_91130299	0.512676	Spleen	0.972374	LRRC69	intron_8_92139388_92142527	ENSG00000214954.9	-0.654676
intron_8_97994602_98003661	0.517594	Spleen	0.972374	MATN2	intron_8_99006830_99015889	ENSG00000132561.14	0.647059
intron_9_108896644_108896891	0.52188	Spleen	0.972374	ELP1	intron_9_111658924_111659171	ENSG00000070061.16	0.640449
intron_9_108896644_108896953	0.52188	Spleen	0.972374	ELP1	intron_9_111658924_111659233	ENSG00000070061.16	-0.640449
intron_9_108929921_108930997	0.506425	Spleen	0.972374	ELP1	intron_9_111692201_111693277	ENSG00000070061.16	0.664414
intron_9_115042341_115073603	0.518602	Spleen	0.972374	TNC	intron_9_117804620_117835882	ENSG00000041982.17	0.645503
intron_9_127751300_127761611	0.503547	Spleen	0.972374	SH2D3C	intron_9_130513579_130523890	ENSG00000095370.20	-0.668919
intron_9_127761650_127762121	0.518844	Spleen	0.972374	SH2D3C	intron_9_130523929_130524400	ENSG00000095370.20	0.645128
intron_9_129042514_129048427	0.513766	Spleen	0.972374	MIGA2	intron_9_131804793_131810706	ENSG00000148343.19	-0.652985
intron_9_130444995_130452224	0.510854	Spleen	0.972374	ASS1	intron_9_133320382_133327611	ENSG00000130707.18	0.657509
intron_9_130579764_130595483	0.51641	Spleen	0.972374	FUBP3	intron_9_133455151_133470870	ENSG00000107164.17	0.648889
intron_9_131136006_131139281	0.501121	Spleen	0.972374	NUP214	intron_9_134011393_134014668	ENSG00000126883.19	-0.672727
intron_9_34678268_34680906	0.501724	Spleen	0.972374	ENSG00000230074	intron_9_34678265_34680903	ENSG00000230074.5	-0.671779
intron_9_5690038_5713896	0.509012	Spleen	0.972374	RIC1	intron_9_5690038_5713896	ENSG00000107036.12	-0.660377
intron_9_6421142_6422635	0.520046	Spleen	0.972374	UHRF2	intron_9_6421142_6422635	ENSG00000147854.17	-0.643275
intron_9_83623221_83628181	0.50363	Spleen	0.972374	IDNK	intron_9_86238136_86243096	ENSG00000148057.16	0.66879
intron_9_83623221_83628873	0.50363	Spleen	0.972374	IDNK	intron_9_86238136_86243788	ENSG00000148057.16	0.66879
intron_9_86266191_86272007	0.50809	Spleen	0.972374	ISCA1	intron_9_88881106_88886922	ENSG00000135070.15	0.661814
intron_9_92321746_92323441	0.52063	Spleen	0.972374	NOL8	intron_9_95084028_95085723	ENSG00000198000.12	-0.642375
intron_9_95870441_95874509	0.509655	Spleen	0.972374	ERCC6L2-AS1	intron_9_98632723_98636791	ENSG00000175611.14	-0.659375
intron_9_96503789_96509673	0.500367	Spleen	0.972374	CDC14B	intron_9_99266071_99271955	ENSG00000081377.17	0.673913
intron_9_96503789_96522506	0.500367	Spleen	0.972374	CDC14B	intron_9_99266071_99284788	ENSG00000081377.17	-0.673913
intron_9_97330767_97343340	0.509677	Spleen	0.972374	CCDC180	intron_9_100093049_100105622	ENSG00000197816.16	-0.659341
intron_9_97330767_97343340	0.509677	Spleen	0.972374	SUGT1P4-STRA6LP-CCDC180	intron_9_100093049_100105622	ENSG00000255036.6	-0.659341
intron_9_98203408_98208668	0.510758	Spleen	0.972374	TBC1D2	intron_9_100965690_100970950	ENSG00000095383.20	0.657658
intron_12_118068597_118071052	0.511823	Esophagus_Muscularis	0.972375	VSIG10	intron_12_118506402_118508857	ENSG00000176834.14	0.656001
intron_15_49625431_49632159	0.511807	Esophagus_Muscularis	0.972375	DTWD1	intron_15_49917628_49924356	ENSG00000104047.15	-0.656027
intron_3_179575504_179576217	0.511824	Esophagus_Muscularis	0.972375	ACTL6A	intron_3_179293292_179294005	ENSG00000136518.17	0.656
intron_5_179840959_179841907	0.511791	Esophagus_Muscularis	0.972375	MRNIP	intron_5_179267959_179268907	ENSG00000161010.16	-0.656051
intron_7_42935136_42937322	0.511762	Esophagus_Muscularis	0.972375	MRPL32	intron_7_42974735_42976921	ENSG00000106591.4	-0.656097
intron_19_55247109_55258435	0.461271	Artery_Aorta	0.972375	PPP6R1	intron_19_55758477_55769803	ENSG00000105063.19	-0.736756
intron_12_40340454_40346753	0.445835	Small_Intestine_Terminal_Ileum	0.972375	LRRK2	intron_12_40734256_40740555	ENSG00000188906.17	0.762376
intron_10_130180321_130183868	0.627468	Liver	0.972379	GLRX3	intron_10_131978585_131982132	ENSG00000108010.12	-0.485294
intron_13_42888502_42895009	0.627468	Liver	0.972379	EPSTI1	intron_13_43462638_43469145	ENSG00000133106.15	0.485294
intron_19_15430089_15431012	0.627445	Liver	0.972379	WIZ	intron_19_15540900_15541823	ENSG00000011451.21	0.485326
intron_1_47187427_47189866	0.627539	Liver	0.972379	PDZK1IP1	intron_1_47653099_47655538	ENSG00000162366.8	-0.485194
intron_3_12606299_12608766	0.627529	Liver	0.972379	RAF1	intron_3_12647798_12650265	ENSG00000132155.14	-0.485207
intron_2_119311703_119317466	0.568484	smultixcan	0.97238	C2orf76	intron_2_120069279_120075042	ENSG00000186132.15	-0.56962
intron_14_23308199_23308816	0.441756	Heart_Left_Ventricle	0.97238	BCL2L2	intron_14_23777408_23778025	ENSG00000129473.11	-0.769231
intron_16_4361803_4361985	0.441756	Heart_Left_Ventricle	0.97238	CORO7-PAM16	intron_16_4411804_4411986	ENSG00000103426.12	-0.769231
intron_16_4361803_4361985	0.441756	Heart_Left_Ventricle	0.97238	CORO7	intron_16_4411804_4411986	ENSG00000262246.6	-0.769231
intron_16_58534395_58536968	0.441756	Heart_Left_Ventricle	0.97238	CNOT1	intron_16_58568299_58570872	ENSG00000125107.19	-0.769231
intron_20_44936730_44938061	0.44173	Heart_Left_Ventricle	0.97238	PABPC1L	intron_20_43565371_43566702	ENSG00000101104.13	0.769276
intron_22_17582653_17583416	0.441655	Heart_Left_Ventricle	0.97238	SLC25A18	intron_22_18065419_18066182	ENSG00000182902.14	-0.769401
intron_17_75592840_75594840	0.633121	Brain_Cerebellar_Hemisphere	0.97238	MYO15B	intron_17_73588921_73590921	ENSG00000266714.11	-0.477339
intron_7_38726988_38728341	0.633101	Brain_Cerebellar_Hemisphere	0.97238	VPS41	intron_7_38766588_38767941	ENSG00000006715.16	-0.477366
intron_16_82151514_82164082	0.479029	Brain_Caudate_basal_ganglia	0.972381	MPHOSPH6	intron_16_82185119_82197687	ENSG00000135698.10	0.707865
intron_10_121503941_121515117	0.568645	Prostate	0.972381	FGFR2	intron_10_123263455_123274631	ENSG00000066468.24	-0.570048
intron_10_121503941_121515123	0.568645	Prostate	0.972381	FGFR2	intron_10_123263455_123274637	ENSG00000066468.24	0.570048
intron_10_97568141_97570138	0.568391	Prostate	0.972381	UBTD1	intron_10_99327898_99329895	ENSG00000165886.5	0.570423
intron_11_71957264_71960750	0.569042	Prostate	0.972381	RNF121	intron_11_71668310_71671796	ENSG00000137522.18	0.569464
intron_12_122511188_122514712	0.56872	Prostate	0.972381	RSRC2	intron_12_122995735_122999259	ENSG00000111011.18	-0.569937
intron_12_21462120_21462740	0.569123	Prostate	0.972381	PYROXD1	intron_12_21615054_21615674	ENSG00000121350.16	0.569343
intron_12_47206585_47209281	0.568359	Prostate	0.972381	PCED1B-AS1	intron_12_47600368_47603064	ENSG00000247774.9	-0.57047
intron_12_52056645_52056890	0.568216	Prostate	0.972381	NR4A1	intron_12_52450429_52450674	ENSG00000123358.20	0.570681
intron_12_52056645_52057057	0.568216	Prostate	0.972381	NR4A1	intron_12_52450429_52450841	ENSG00000123358.20	-0.570681
intron_14_34996787_34999558	0.568713	Prostate	0.972381	SRP54	intron_14_35465993_35468764	ENSG00000100883.13	-0.569948
intron_15_44380976_44413336	0.568935	Prostate	0.972381	GOLM2	intron_15_44673174_44705534	ENSG00000166734.20	-0.56962
intron_15_73947223_73947807	0.568285	Prostate	0.972381	LOXL1	intron_15_74239564_74240148	ENSG00000129038.16	0.570579
intron_16_70678409_70679315	0.569123	Prostate	0.972381	MTSS2	intron_16_70712312_70713218	ENSG00000132613.16	-0.569343
intron_16_88657247_88657436	0.569148	Prostate	0.972381	MVD	intron_16_88723655_88723844	ENSG00000167508.12	0.569307
intron_17_13496818_13600531	0.569063	Prostate	0.972381	HS3ST3A1	intron_17_13400135_13503848	ENSG00000153976.3	-0.569432
intron_17_44304207_44307292	0.569123	Prostate	0.972381	RUNDC3A-AS1	intron_17_42381575_42384660	ENSG00000267750.6	0.569343
intron_19_19532740_19533104	0.568344	Prostate	0.972381	ENSG00000258674	intron_19_19643549_19643913	ENSG00000258674.5	-0.570492
intron_19_19532740_19533104	0.568344	Prostate	0.972381	YJEFN3	intron_19_19643549_19643913	ENSG00000250067.12	-0.570492
intron_19_19532740_19535034	0.569133	Prostate	0.972381	YJEFN3	intron_19_19643549_19645843	ENSG00000250067.12	0.569329
intron_1_1388065_1390230	0.568533	Prostate	0.972381	CCNL2	intron_1_1323445_1325610	ENSG00000221978.13	0.570213
intron_20_16312418_16335926	0.568699	Prostate	0.972381	KIF16B	intron_20_16293063_16316571	ENSG00000089177.19	-0.569969
intron_22_19765113_19765758	0.56895	Prostate	0.972381	TBX1	intron_22_19752636_19753281	ENSG00000184058.16	0.569599
intron_22_50571539_50572006	0.569123	Prostate	0.972381	CHKB-CPT1B	intron_22_51009968_51010435	ENSG00000254413.8	0.569343
intron_22_50571539_50572006	0.569123	Prostate	0.972381	CPT1B	intron_22_51009968_51010435	ENSG00000205560.13	0.569343
intron_2_63174832_63259307	0.569012	Prostate	0.972381	WDPCP	intron_2_63401967_63486442	ENSG00000143951.16	0.569507
intron_2_63492940_63588197	0.568336	Prostate	0.972381	WDPCP	intron_2_63720074_63815331	ENSG00000143951.16	0.570504
intron_3_122384299_122402760	0.569123	Prostate	0.972381	FAM162A	intron_3_122103146_122121607	ENSG00000114023.16	0.569343
intron_4_173302164_173303996	0.568957	Prostate	0.972381	GALNT7	intron_4_174223315_174225147	ENSG00000109586.12	-0.569588
intron_5_124638823_124639133	0.568265	Prostate	0.972381	ZNF608	intron_5_123974516_123974826	ENSG00000168916.16	-0.570609
intron_5_146507778_146507873	0.568698	Prostate	0.972381	TCERG1	intron_5_145887341_145887436	ENSG00000113649.13	-0.56997
intron_6_146844712_146850825	0.568822	Prostate	0.972381	STXBP5-AS1	intron_6_147165848_147171961	ENSG00000233452.9	-0.569787
intron_7_154983332_154991006	0.569055	Prostate	0.972381	PAXIP1	intron_7_154775042_154782716	ENSG00000157212.19	-0.569444
intron_7_32489344_32495230	0.568291	Prostate	0.972381	LSM5	intron_7_32528956_32534842	ENSG00000106355.10	0.570571
intron_9_89325676_89325897	0.568973	Prostate	0.972381	SECISBP2	intron_9_91940591_91940812	ENSG00000187742.15	-0.569565
intron_10_4841857_4842421	0.476595	Thyroid	0.972385	AKR1E2	intron_10_4884049_4884613	ENSG00000165568.18	-0.71179
intron_10_97445606_97445732	0.476831	Thyroid	0.972385	EXOSC1	intron_10_99205363_99205489	ENSG00000171311.13	0.711409
intron_10_98162975_98163293	0.476695	Thyroid	0.972385	R3HCC1L	intron_10_99922732_99923050	ENSG00000166024.14	-0.711628
intron_14_35102729_35109895	0.476585	Thyroid	0.972385	FAM177A1	intron_14_35571935_35579101	ENSG00000151327.14	0.711806
intron_16_397313_398208	0.476691	Thyroid	0.972385	NME4	intron_16_447313_448208	ENSG00000103202.13	0.711634
intron_1_212342280_212345803	0.476836	Thyroid	0.972385	PPP2R5A	intron_1_212515622_212519145	ENSG00000066027.12	-0.711401
intron_22_30426844_30428462	0.476908	Thyroid	0.972385	MTFP1	intron_22_30822832_30824449	ENSG00000242114.6	-0.711284
intron_2_232735238_232735763	0.476751	Thyroid	0.972385	GIGYF2	intron_2_233599948_233600473	ENSG00000204120.16	0.711538
intron_2_232735238_232747615	0.476751	Thyroid	0.972385	GIGYF2	intron_2_233599948_233612325	ENSG00000204120.16	-0.711538
intron_2_233438379_233441887	0.476918	Thyroid	0.972385	DGKD	intron_2_234347025_234350533	ENSG00000077044.11	0.711268
intron_4_84677396_84678168	0.476695	Thyroid	0.972385	WDFY3	intron_4_85598549_85599321	ENSG00000163625.17	0.711628
intron_6_169457634_169572419	0.476907	Thyroid	0.972385	WDR27	intron_6_169857729_169972515	ENSG00000184465.16	0.711286
intron_6_169457634_169582836	0.476907	Thyroid	0.972385	WDR27	intron_6_169857729_169982932	ENSG00000184465.16	-0.711286
intron_7_30568989_30585330	0.476586	Thyroid	0.972385	GARS1-DT	intron_7_30608605_30624946	ENSG00000196295.13	0.711804
intron_8_19601865_19601992	0.476614	Thyroid	0.972385	CSGALNACT1	intron_8_19459376_19459503	ENSG00000147408.16	-0.711759
intron_9_135030_146102	0.476831	Thyroid	0.972385	ZNG1A	intron_9_135030_146102	ENSG00000172785.19	-0.711409
intron_10_110008299_110100625	0.525042	Skin_Sun_Exposed_Lower_leg	0.972387	ADD3	intron_10_111768057_111860383	ENSG00000148700.15	0.635593
intron_10_119920984_119926036	0.524391	Skin_Sun_Exposed_Lower_leg	0.972387	SEC23IP	intron_10_121680496_121685548	ENSG00000107651.15	-0.636591
intron_10_124829477_124831349	0.524298	Skin_Sun_Exposed_Lower_leg	0.972387	ABRAXAS2	intron_10_126518046_126519918	ENSG00000165660.8	-0.636735
intron_10_133402773_133419480	0.525447	Skin_Sun_Exposed_Lower_leg	0.972387	ENSG00000254536	intron_10_135216277_135232984	ENSG00000254536.2	-0.634972
intron_10_133402773_133419480	0.525447	Skin_Sun_Exposed_Lower_leg	0.972387	MTG1	intron_10_135216277_135232984	ENSG00000148824.19	-0.634972
intron_10_26751783_26755655	0.525721	Skin_Sun_Exposed_Lower_leg	0.972387	ABI1	intron_10_27040712_27044584	ENSG00000136754.18	0.634551
intron_10_49982412_49987165	0.526381	Skin_Sun_Exposed_Lower_leg	0.972387	AGAP6	intron_10_51742172_51746925	ENSG00000204149.16	0.63354
intron_10_69180562_69182520	0.52696	Skin_Sun_Exposed_Lower_leg	0.972387	SUPV3L1	intron_10_70940318_70942276	ENSG00000156502.14	-0.632653
intron_10_95684624_95686495	0.527104	Skin_Sun_Exposed_Lower_leg	0.972387	TCTN3	intron_10_97444381_97446252	ENSG00000119977.22	0.632433
intron_11_119182345_119183821	0.525405	Skin_Sun_Exposed_Lower_leg	0.972387	NLRX1	intron_11_119053054_119054530	ENSG00000160703.17	-0.635036
intron_11_121304493_121306386	0.527097	Skin_Sun_Exposed_Lower_leg	0.972387	SC5D	intron_11_121175202_121177095	ENSG00000109929.10	-0.632444
intron_11_66000406_66002040	0.525066	Skin_Sun_Exposed_Lower_leg	0.972387	EIF1AD	intron_11_65767877_65769511	ENSG00000175376.9	0.635556
intron_11_66504774_66509079	0.52621	Skin_Sun_Exposed_Lower_leg	0.972387	DPP3	intron_11_66272245_66276550	ENSG00000254986.8	0.633803
intron_11_68757730_68759569	0.524266	Skin_Sun_Exposed_Lower_leg	0.972387	CPT1A	intron_11_68525198_68527037	ENSG00000110090.13	0.636783
intron_11_7639870_7641479	0.525123	Skin_Sun_Exposed_Lower_leg	0.972387	PPFIBP2	intron_11_7661101_7662710	ENSG00000166387.14	0.635468
intron_11_93794035_93794250	0.527002	Skin_Sun_Exposed_Lower_leg	0.972387	MED17	intron_11_93527201_93527416	ENSG00000042429.12	-0.63259
intron_11_93794035_93794908	0.525861	Skin_Sun_Exposed_Lower_leg	0.972387	ENSG00000284057	intron_11_93527201_93528074	ENSG00000284057.1	0.634337
intron_11_93794035_93794908	0.525861	Skin_Sun_Exposed_Lower_leg	0.972387	MED17	intron_11_93527201_93528074	ENSG00000042429.12	0.634337
intron_12_120304058_120312456	0.524891	Skin_Sun_Exposed_Lower_leg	0.972387	SIRT4	intron_12_120741861_120750259	ENSG00000089163.4	-0.635825
intron_12_46387972_46470153	0.526439	Skin_Sun_Exposed_Lower_leg	0.972387	SLC38A4-AS1	intron_12_46781755_46863936	ENSG00000257261.7	-0.633452
intron_12_48775054_48775303	0.52696	Skin_Sun_Exposed_Lower_leg	0.972387	ADCY6	intron_12_49168837_49169086	ENSG00000174233.12	-0.632653
intron_12_9437489_9438011	0.526673	Skin_Sun_Exposed_Lower_leg	0.972387	DDX12P	intron_12_9590085_9590607	ENSG00000214826.5	-0.633094
intron_12_95861293_95865324	0.524165	Skin_Sun_Exposed_Lower_leg	0.972387	SNRPF	intron_12_96255071_96259102	ENSG00000139343.11	-0.636938
intron_13_20615879_20625750	0.525679	Skin_Sun_Exposed_Lower_leg	0.972387	IFT88	intron_13_21190018_21199889	ENSG00000032742.18	0.634615
intron_13_77591460_77597545	0.525419	Skin_Sun_Exposed_Lower_leg	0.972387	SCEL	intron_13_78165595_78171680	ENSG00000136155.17	0.635014
intron_14_22604079_22605787	0.525538	Skin_Sun_Exposed_Lower_leg	0.972387	ABHD4	intron_14_23072984_23074693	ENSG00000100439.11	-0.634831
intron_14_22604079_22606422	0.525538	Skin_Sun_Exposed_Lower_leg	0.972387	ABHD4	intron_14_23072984_23075328	ENSG00000100439.11	0.634831
intron_14_67662535_67674375	0.525464	Skin_Sun_Exposed_Lower_leg	0.972387	VTI1B	intron_14_68129252_68141092	ENSG00000100568.11	-0.634945
intron_14_92835664_92839366	0.526347	Skin_Sun_Exposed_Lower_leg	0.972387	GOLGA5	intron_14_93302009_93305711	ENSG00000066455.13	0.633592
intron_14_94081449_94096856	0.524963	Skin_Sun_Exposed_Lower_leg	0.972387	IFI27L1	intron_14_94547795_94563202	ENSG00000165948.11	-0.635714
intron_14_94081449_94096887	0.524963	Skin_Sun_Exposed_Lower_leg	0.972387	IFI27L1	intron_14_94547795_94563233	ENSG00000165948.11	0.635714
intron_15_101178980_101235082	0.524963	Skin_Sun_Exposed_Lower_leg	0.972387	CHSY1	intron_15_101719185_101775287	ENSG00000131873.7	0.635714
intron_15_43235837_43238817	0.526089	Skin_Sun_Exposed_Lower_leg	0.972387	TGM5	intron_15_43528035_43531015	ENSG00000104055.17	0.633987
intron_17_28385275_28388174	0.52621	Skin_Sun_Exposed_Lower_leg	0.972387	SARM1	intron_17_26712294_26715193	ENSG00000004139.14	0.633803
intron_17_28385466_28388174	0.52621	Skin_Sun_Exposed_Lower_leg	0.972387	SARM1	intron_17_26712485_26715193	ENSG00000004139.14	-0.633803
intron_17_35983888_35984338	0.525766	Skin_Sun_Exposed_Lower_leg	0.972387	CCL14	intron_17_34310924_34311374	ENSG00000276409.5	0.634483
intron_17_35983888_35984338	0.525766	Skin_Sun_Exposed_Lower_leg	0.972387	CCL15-CCL14	intron_17_34310924_34311374	ENSG00000275688.4	0.634483
intron_17_42470218_42477639	0.524134	Skin_Sun_Exposed_Lower_leg	0.972387	ATP6V0A1	intron_17_40622236_40629657	ENSG00000033627.18	-0.636986
intron_17_50370586_50373131	0.527157	Skin_Sun_Exposed_Lower_leg	0.972387	MRPL27	intron_17_48447947_48450492	ENSG00000108826.16	0.632351
intron_17_5378232_5380364	0.52621	Skin_Sun_Exposed_Lower_leg	0.972387	RABEP1	intron_17_5281527_5283659	ENSG00000029725.17	0.633803
intron_17_5532984_5533304	0.527074	Skin_Sun_Exposed_Lower_leg	0.972387	NLRP1	intron_17_5436304_5436624	ENSG00000091592.17	0.632479
intron_17_59878334_59886083	0.526424	Skin_Sun_Exposed_Lower_leg	0.972387	TUBD1	intron_17_57955695_57963444	ENSG00000108423.15	-0.633475
intron_17_69112273_69113222	0.524062	Skin_Sun_Exposed_Lower_leg	0.972387	ABCA6	intron_17_67108414_67109363	ENSG00000154262.13	0.637097
intron_17_75042277_75042529	0.526446	Skin_Sun_Exposed_Lower_leg	0.972387	ATP5PD	intron_17_73038372_73038624	ENSG00000167863.12	0.63344
intron_17_75268192_75269347	0.525894	Skin_Sun_Exposed_Lower_leg	0.972387	MIF4GD	intron_17_73264273_73265428	ENSG00000125457.15	0.634286
intron_17_75268192_75270114	0.525894	Skin_Sun_Exposed_Lower_leg	0.972387	MIF4GD	intron_17_73264273_73266195	ENSG00000125457.15	-0.634286
intron_17_75288461_75289354	0.526885	Skin_Sun_Exposed_Lower_leg	0.972387	SLC25A19	intron_17_73284542_73285435	ENSG00000125454.12	0.632768
intron_17_82017113_82017309	0.52696	Skin_Sun_Exposed_Lower_leg	0.972387	ASPSCR1	intron_17_79974989_79975185	ENSG00000169696.16	-0.632653
intron_17_82019381_82019510	0.526152	Skin_Sun_Exposed_Lower_leg	0.972387	CENPX	intron_17_79977257_79977386	ENSG00000169689.15	-0.633891
intron_17_82029635_82030065	0.526032	Skin_Sun_Exposed_Lower_leg	0.972387	LRRC45	intron_17_79987511_79987941	ENSG00000169683.8	-0.634074
intron_17_82037013_82037631	0.524852	Skin_Sun_Exposed_Lower_leg	0.972387	DCXR	intron_17_79994889_79995507	ENSG00000169738.8	-0.635884
intron_17_82932735_82937271	0.527156	Skin_Sun_Exposed_Lower_leg	0.972387	TBCD	intron_17_80890611_80895147	ENSG00000141556.22	-0.632353
intron_18_56626266_56626361	0.525739	Skin_Sun_Exposed_Lower_leg	0.972387	TXNL1	intron_18_54293497_54293592	ENSG00000091164.13	-0.634524
intron_18_9562075_9562922	0.527041	Skin_Sun_Exposed_Lower_leg	0.972387	PPP4R1	intron_18_9562073_9562920	ENSG00000154845.16	-0.63253
intron_18_9562075_9563378	0.527041	Skin_Sun_Exposed_Lower_leg	0.972387	PPP4R1	intron_18_9562073_9563376	ENSG00000154845.16	0.63253
intron_19_13928030_13928124	0.524539	Skin_Sun_Exposed_Lower_leg	0.972387	CC2D1A	intron_19_14038843_14038937	ENSG00000132024.18	-0.636364
intron_19_13928030_13928127	0.524539	Skin_Sun_Exposed_Lower_leg	0.972387	CC2D1A	intron_19_14038843_14038940	ENSG00000132024.18	0.636364
intron_19_14695133_14695566	0.52621	Skin_Sun_Exposed_Lower_leg	0.972387	ZNF333	intron_19_14805945_14806378	ENSG00000160961.12	-0.633803
intron_19_43608107_43608505	0.525814	Skin_Sun_Exposed_Lower_leg	0.972387	ZNF428	intron_19_44112259_44112657	ENSG00000131116.12	-0.634409
intron_19_44955085_44961963	0.526516	Skin_Sun_Exposed_Lower_leg	0.972387	CLPTM1	intron_19_45458342_45465220	ENSG00000104853.16	-0.633333
intron_19_54449306_54452093	0.524995	Skin_Sun_Exposed_Lower_leg	0.972387	LENG8	intron_19_54960484_54963270	ENSG00000167615.17	-0.635665
intron_1_114709728_114713800	0.52696	Skin_Sun_Exposed_Lower_leg	0.972387	NRAS	intron_1_115252349_115256421	ENSG00000213281.5	-0.632653
intron_1_150282618_150283462	0.525405	Skin_Sun_Exposed_Lower_leg	0.972387	CIART	intron_1_150255028_150255872	ENSG00000159208.16	0.635036
intron_1_17632466_17634548	0.524218	Skin_Sun_Exposed_Lower_leg	0.972387	ARHGEF10L	intron_1_17958961_17961043	ENSG00000074964.17	-0.636856
intron_1_231537327_231542481	0.526856	Skin_Sun_Exposed_Lower_leg	0.972387	TSNAX-DISC1	intron_1_231673073_231678227	ENSG00000270106.6	0.632812
intron_1_231537327_231542481	0.526856	Skin_Sun_Exposed_Lower_leg	0.972387	TSNAX	intron_1_231673073_231678227	ENSG00000116918.15	0.632812
intron_1_35325405_35358925	0.526792	Skin_Sun_Exposed_Lower_leg	0.972387	ZMYM4	intron_1_35791006_35824526	ENSG00000146463.12	-0.632911
intron_1_52911790_52921553	0.526673	Skin_Sun_Exposed_Lower_leg	0.972387	ECHDC2	intron_1_53377462_53387225	ENSG00000121310.17	0.633094
intron_1_52912021_52913895	0.526673	Skin_Sun_Exposed_Lower_leg	0.972387	ECHDC2	intron_1_53377693_53379567	ENSG00000121310.17	-0.633094
intron_1_54706537_54709014	0.527338	Skin_Sun_Exposed_Lower_leg	0.972387	MROH7-TTC4	intron_1_55172210_55174687	ENSG00000271723.5	-0.632075
intron_1_54706537_54709014	0.527338	Skin_Sun_Exposed_Lower_leg	0.972387	MROH7	intron_1_55172210_55174687	ENSG00000184313.20	-0.632075
intron_1_77918273_77925188	0.526645	Skin_Sun_Exposed_Lower_leg	0.972387	NEXN	intron_1_78383958_78390873	ENSG00000162614.19	0.633136
intron_1_999787_999866	0.525642	Skin_Sun_Exposed_Lower_leg	0.972387	HES4	intron_1_935167_935246	ENSG00000188290.11	0.634672
intron_20_44885886_44901531	0.526381	Skin_Sun_Exposed_Lower_leg	0.972387	YWHAB	intron_20_43514527_43530172	ENSG00000166913.13	0.63354
intron_20_63873816_63875816	0.527229	Skin_Sun_Exposed_Lower_leg	0.972387	TPD52L2	intron_20_62505169_62507169	ENSG00000101150.18	0.632242
intron_20_63875875_63882719	0.527229	Skin_Sun_Exposed_Lower_leg	0.972387	TPD52L2	intron_20_62507228_62514072	ENSG00000101150.18	0.632242
intron_21_32601973_32603161	0.527174	Skin_Sun_Exposed_Lower_leg	0.972387	CFAP298	intron_21_33974283_33975471	ENSG00000159079.19	-0.632326
intron_22_26482240_26483745	0.527156	Skin_Sun_Exposed_Lower_leg	0.972387	HPS4	intron_22_26878206_26879711	ENSG00000100099.22	0.632353
intron_22_42572529_42573936	0.526252	Skin_Sun_Exposed_Lower_leg	0.972387	SERHL2	intron_22_42968535_42969942	ENSG00000183569.18	0.633737
intron_22_50440049_50440801	0.525285	Skin_Sun_Exposed_Lower_leg	0.972387	PPP6R2	intron_22_50878478_50879230	ENSG00000100239.16	0.63522
intron_22_50440049_50440822	0.525285	Skin_Sun_Exposed_Lower_leg	0.972387	PPP6R2	intron_22_50878478_50879251	ENSG00000100239.16	-0.63522
intron_2_202214434_202238440	0.525679	Skin_Sun_Exposed_Lower_leg	0.972387	SUMO1	intron_2_203079157_203103163	ENSG00000116030.17	0.634615
intron_2_231463316_231464336	0.524861	Skin_Sun_Exposed_Lower_leg	0.972387	NCL	intron_2_232328027_232329047	ENSG00000115053.17	-0.63587
intron_2_32175361_32184273	0.525985	Skin_Sun_Exposed_Lower_leg	0.972387	SLC30A6	intron_2_32400430_32409342	ENSG00000152683.14	-0.634146
intron_3_119235227_119236853	0.524539	Skin_Sun_Exposed_Lower_leg	0.972387	B4GALT4	intron_3_118954074_118955700	ENSG00000121578.13	-0.636364
intron_3_127580163_127590410	0.52573	Skin_Sun_Exposed_Lower_leg	0.972387	TPRA1	intron_3_127299006_127309253	ENSG00000163870.16	0.634538
intron_3_129507762_129512312	0.526516	Skin_Sun_Exposed_Lower_leg	0.972387	IFT122	intron_3_129226605_129231155	ENSG00000163913.14	0.633333
intron_3_133616925_133617160	0.525074	Skin_Sun_Exposed_Lower_leg	0.972387	TOPBP1	intron_3_133335769_133336004	ENSG00000163781.14	0.635543
intron_3_146533550_146544467	0.525167	Skin_Sun_Exposed_Lower_leg	0.972387	PLSCR1	intron_3_146251337_146262254	ENSG00000188313.13	0.635401
intron_3_158824236_158826015	0.525196	Skin_Sun_Exposed_Lower_leg	0.972387	MFSD1	intron_3_158542025_158543804	ENSG00000118855.21	-0.635356
intron_3_196069568_196071396	0.52675	Skin_Sun_Exposed_Lower_leg	0.972387	TFRC	intron_3_195796439_195798267	ENSG00000072274.14	0.632975
intron_4_119272034_119273632	0.526392	Skin_Sun_Exposed_Lower_leg	0.972387	USP53	intron_4_120193189_120194787	ENSG00000145390.12	-0.633523
intron_4_147661038_147668539	0.525419	Skin_Sun_Exposed_Lower_leg	0.972387	PRMT9	intron_4_148582189_148589690	ENSG00000164169.13	-0.635015
intron_5_122845693_122936734	0.527052	Skin_Sun_Exposed_Lower_leg	0.972387	SNX24	intron_5_122181388_122272429	ENSG00000064652.11	0.632513
intron_5_178209447_178210553	0.526105	Skin_Sun_Exposed_Lower_leg	0.972387	HNRNPAB	intron_5_177636448_177637554	ENSG00000197451.12	-0.633962
intron_5_31515219_31515454	0.527156	Skin_Sun_Exposed_Lower_leg	0.972387	DROSHA	intron_5_31515326_31515561	ENSG00000113360.17	-0.632353
intron_5_31515219_31521123	0.527156	Skin_Sun_Exposed_Lower_leg	0.972387	DROSHA	intron_5_31515326_31521230	ENSG00000113360.17	0.632353
intron_5_31515219_31526079	0.527156	Skin_Sun_Exposed_Lower_leg	0.972387	DROSHA	intron_5_31515326_31526186	ENSG00000113360.17	0.632353
intron_5_31515564_31521123	0.527156	Skin_Sun_Exposed_Lower_leg	0.972387	DROSHA	intron_5_31515671_31521230	ENSG00000113360.17	-0.632353
intron_5_55328811_55340010	0.524539	Skin_Sun_Exposed_Lower_leg	0.972387	MTREX	intron_5_54624639_54635838	ENSG00000039123.16	0.636364
intron_6_155260568_155285158	0.526387	Skin_Sun_Exposed_Lower_leg	0.972387	TFB1M	intron_6_155581702_155606292	ENSG00000029639.11	0.633531
intron_6_167870498_167872214	0.525603	Skin_Sun_Exposed_Lower_leg	0.972387	AFDN	intron_6_168271178_168272894	ENSG00000130396.22	-0.634732
intron_6_32844870_32845418	0.524209	Skin_Sun_Exposed_Lower_leg	0.972387	PSMB8-AS1	intron_6_32812647_32813195	ENSG00000204261.9	-0.636872
intron_7_103086764_103098299	0.525679	Skin_Sun_Exposed_Lower_leg	0.972387	ARMC10	intron_7_102727211_102738746	ENSG00000170632.14	0.634615
intron_7_30578091_30579231	0.526636	Skin_Sun_Exposed_Lower_leg	0.972387	GARS1-DT	intron_7_30617707_30618847	ENSG00000196295.13	0.63315
intron_7_44427703_44481292	0.526645	Skin_Sun_Exposed_Lower_leg	0.972387	NUDCD3	intron_7_44467302_44520891	ENSG00000015676.18	-0.633136
intron_7_44427703_44484968	0.526645	Skin_Sun_Exposed_Lower_leg	0.972387	NUDCD3	intron_7_44467302_44524567	ENSG00000015676.18	0.633136
intron_7_77003449_77004218	0.525405	Skin_Sun_Exposed_Lower_leg	0.972387	DTX2P1	intron_7_76632766_76633535	ENSG00000186704.9	0.635036
intron_9_130427619_130428358	0.525317	Skin_Sun_Exposed_Lower_leg	0.972387	HMCN2	intron_9_133303006_133303745	ENSG00000148357.18	-0.635171
intron_9_135075802_135090195	0.525405	Skin_Sun_Exposed_Lower_leg	0.972387	OLFM1	intron_9_137967648_137982041	ENSG00000130558.20	-0.635036
intron_9_34660600_34660854	0.527332	Skin_Sun_Exposed_Lower_leg	0.972387	ENSG00000258728	intron_9_34660597_34660851	ENSG00000258728.2	0.632085
intron_9_34660600_34660854	0.527332	Skin_Sun_Exposed_Lower_leg	0.972387	IL11RA	intron_9_34660597_34660851	ENSG00000137070.19	0.632085
intron_9_34660600_34661482	0.527332	Skin_Sun_Exposed_Lower_leg	0.972387	IL11RA	intron_9_34660597_34661479	ENSG00000137070.19	-0.632085
intron_9_34660936_34661482	0.527332	Skin_Sun_Exposed_Lower_leg	0.972387	ENSG00000258728	intron_9_34660933_34661479	ENSG00000258728.2	0.632085
intron_9_34660936_34661482	0.527332	Skin_Sun_Exposed_Lower_leg	0.972387	IL11RA	intron_9_34660933_34661479	ENSG00000137070.19	0.632085
intron_9_35490172_35546430	0.525714	Skin_Sun_Exposed_Lower_leg	0.972387	RUSC2	intron_9_35490169_35546427	ENSG00000198853.12	-0.634563
intron_9_93111938_93112218	0.525405	Skin_Sun_Exposed_Lower_leg	0.972387	CARD19	intron_9_95874220_95874500	ENSG00000165233.18	-0.635036
intron_9_96534542_96539078	0.525071	Skin_Sun_Exposed_Lower_leg	0.972387	CDC14B	intron_9_99296824_99301360	ENSG00000081377.17	-0.635548
intron_11_18570377_18575347	0.560863	Whole_Blood	0.972387	UEVLD	intron_11_18591924_18596894	ENSG00000151116.17	-0.58156
intron_19_11947574_11948276	0.560913	Whole_Blood	0.972387	ZNF700	intron_19_12058389_12059091	ENSG00000196757.8	-0.581486
intron_3_72100010_72100788	0.560889	Whole_Blood	0.972387	LINC00877	intron_3_72149161_72149939	ENSG00000241163.10	-0.581522
intron_19_872118_873449	0.479112	Kidney_Cortex	0.972387	MED16	intron_19_872118_873449	ENSG00000175221.16	-0.707731
intron_10_125789005_125794880	0.55926	Testis	0.972389	UROS	intron_10_127477574_127483449	ENSG00000188690.15	-0.583942
intron_10_125794388_125794880	0.55926	Testis	0.972389	UROS	intron_10_127482957_127483449	ENSG00000188690.15	0.583942
intron_17_10729060_10729780	0.559162	Testis	0.972389	TMEM220	intron_17_10632377_10633097	ENSG00000187824.9	-0.584087
intron_18_79904183_79915387	0.559232	Testis	0.972389	SLC66A2	intron_18_77664183_77675387	ENSG00000122490.19	0.583982
intron_19_1525418_1525595	0.559293	Testis	0.972389	PLK5	intron_19_1525417_1525594	ENSG00000185988.15	-0.583893
intron_19_20936667_20948744	0.559286	Testis	0.972389	ZNF85	intron_19_21119473_21131550	ENSG00000105750.15	-0.583902
intron_1_1323287_1324581	0.55875	Testis	0.972389	INTS11	intron_1_1258667_1259961	ENSG00000127054.22	0.584699
intron_1_15495452_15504611	0.558941	Testis	0.972389	CASP9	intron_1_15821947_15831106	ENSG00000132906.18	-0.584416
intron_1_183502391_183512837	0.55926	Testis	0.972389	SMG7	intron_1_183471526_183481972	ENSG00000116698.22	0.583942
intron_1_31633314_31635222	0.55926	Testis	0.972389	PEF1	intron_1_32098915_32100823	ENSG00000162517.13	-0.583942
intron_1_31633314_31644841	0.55926	Testis	0.972389	PEF1	intron_1_32098915_32110442	ENSG00000162517.13	0.583942
intron_22_23145551_23146605	0.559114	Testis	0.972389	RAB36	intron_22_23487738_23488792	ENSG00000100228.14	-0.584158
intron_22_50372150_50388986	0.558685	Testis	0.972389	PPP6R2	intron_22_50810579_50827415	ENSG00000100239.16	0.584795
intron_2_130028483_130034310	0.55926	Testis	0.972389	ENSG00000286058	intron_2_130786056_130791883	ENSG00000286058.1	-0.583942
intron_2_130028483_130034310	0.55926	Testis	0.972389	ENSG00000290591	intron_2_130786056_130791883	ENSG00000290591.1	-0.583942
intron_2_130028483_130034310	0.55926	Testis	0.972389	FAR2P1	intron_2_130786056_130791883	ENSG00000180178.12	-0.583942
intron_2_130693796_130695237	0.55926	Testis	0.972389	ENSG00000290700	intron_2_131451369_131452810	ENSG00000290700.1	0.583942
intron_2_130695591_130696342	0.55926	Testis	0.972389	ENSG00000290700	intron_2_131453164_131453915	ENSG00000290700.1	0.583942
intron_2_130695591_130696342	0.55926	Testis	0.972389	FAR2P3	intron_2_131453164_131453915	ENSG00000240253.7	0.583942
intron_3_53762634_53770424	0.558979	Testis	0.972389	CACNA1D	intron_3_53796661_53804451	ENSG00000157388.20	0.584359
intron_5_177604541_177607283	0.55926	Testis	0.972389	B4GALT7	intron_5_177031542_177034284	ENSG00000027847.14	-0.583942
intron_5_55143643_55146628	0.559321	Testis	0.972389	CDC20B	intron_5_54439471_54442456	ENSG00000164287.13	0.583851
intron_5_56910394_56911042	0.558879	Testis	0.972389	SETD9	intron_5_56206221_56206869	ENSG00000155542.12	0.584507
intron_6_146859238_146862766	0.558939	Testis	0.972389	ENSG00000227748	intron_6_147180374_147183902	ENSG00000227748.2	0.584419
intron_6_52265385_52266075	0.55918	Testis	0.972389	MCM3	intron_6_52130183_52130873	ENSG00000112118.20	0.584061
intron_7_145415_148532	0.559114	Testis	0.972389	LINC03015	intron_7_145415_148532	ENSG00000242474.3	0.584158
intron_7_30047956_30049224	0.559293	Testis	0.972389	PLEKHA8	intron_7_30087572_30088840	ENSG00000106086.20	-0.583893
intron_8_91200792_91218890	0.558803	Testis	0.972389	LRRC69	intron_8_92213020_92231118	ENSG00000214954.9	-0.584621
intron_10_16437047_16484337	0.462622	Minor_Salivary_Gland	0.97239	PTER	intron_10_16479046_16526336	ENSG00000165983.15	-0.734536
intron_14_24103255_24103510	0.462472	Minor_Salivary_Gland	0.97239	PCK2	intron_14_24572464_24572719	ENSG00000100889.12	-0.734783
intron_1_109494287_109494520	0.462744	Minor_Salivary_Gland	0.97239	CYB561D1	intron_1_110036909_110037142	ENSG00000174151.15	-0.734335
intron_1_235702977_235709091	0.462806	Minor_Salivary_Gland	0.97239	LYST	intron_1_235866277_235872391	ENSG00000143669.16	0.734234
intron_1_53062308_53063370	0.462561	Minor_Salivary_Gland	0.97239	PODN	intron_1_53527980_53529042	ENSG00000174348.14	0.734637
intron_20_58668127_58670512	0.46253	Minor_Salivary_Gland	0.97239	STX16	intron_20_57243183_57245568	ENSG00000124222.22	0.734687
intron_21_45504556_45505134	0.462694	Minor_Salivary_Gland	0.97239	COL18A1	intron_21_46924470_46925048	ENSG00000182871.16	-0.734417
intron_3_123150364_123154971	0.462681	Minor_Salivary_Gland	0.97239	PDIA5	intron_3_122869211_122873818	ENSG00000065485.20	-0.73444
intron_8_1763885_1770932	0.462806	Minor_Salivary_Gland	0.97239	CLN8	intron_8_1712051_1719098	ENSG00000182372.10	-0.734234
intron_9_114408018_114424334	0.462724	Minor_Salivary_Gland	0.97239	WHRN	intron_9_117170298_117186614	ENSG00000095397.17	0.734369
intron_10_101580416_101582763	0.512487	Adipose_Visceral_Omentum	0.972393	POLL	intron_10_103340173_103342520	ENSG00000166169.17	0.654971
intron_17_82944049_82946879	0.512468	Adipose_Visceral_Omentum	0.972393	B3GNTL1	intron_17_80901925_80904755	ENSG00000175711.9	0.655
intron_10_103174982_103176486	0.559479	Testis	0.972393	NT5C2	intron_10_104934739_104936243	ENSG00000076685.19	-0.583615
intron_17_521738_522856	0.559669	Testis	0.972393	VPS53	intron_17_424978_426096	ENSG00000141252.21	0.583333
intron_17_75110379_75110463	0.559498	Testis	0.972393	ARMC7	intron_17_73106474_73106558	ENSG00000125449.7	-0.583587
intron_17_75110606_75128677	0.559498	Testis	0.972393	ARMC7	intron_17_73106701_73124772	ENSG00000125449.7	0.583587
intron_19_49475801_49476145	0.559597	Testis	0.972393	ENSG00000273189	intron_19_49979058_49979402	ENSG00000273189.1	-0.583441
intron_19_49475801_49476145	0.559597	Testis	0.972393	FLT3LG	intron_19_49979058_49979402	ENSG00000090554.13	-0.583441
intron_1_161122523_161122985	0.55946	Testis	0.972393	DEDD	intron_1_161092313_161092775	ENSG00000158796.17	-0.583643
intron_1_161122523_161123075	0.55946	Testis	0.972393	DEDD	intron_1_161092313_161092865	ENSG00000158796.17	0.583643
intron_1_224326464_224330071	0.559393	Testis	0.972393	NVL	intron_1_224514166_224517773	ENSG00000143748.18	0.583744
intron_22_44726634_44729314	0.559669	Testis	0.972393	PRR5	intron_22_45122514_45125194	ENSG00000186654.21	-0.583333
intron_2_239126679_239134245	0.559675	Testis	0.972393	HDAC4	intron_2_240048375_240055941	ENSG00000068024.18	0.583325
intron_3_164987226_164991353	0.559651	Testis	0.972393	SI	intron_3_164705014_164709141	ENSG00000090402.8	0.583359
intron_5_55956235_55957209	0.559401	Testis	0.972393	IL6ST	intron_5_55252063_55253037	ENSG00000134352.21	0.583732
intron_6_143968978_144008090	0.559669	Testis	0.972393	PLAGL1	intron_6_144290115_144329227	ENSG00000118495.21	-0.583333
intron_3_28435269_28478814	0.512063	Stomach	0.972394	ZCWPW2	intron_3_28476760_28520305	ENSG00000206559.8	-0.655629
intron_10_122245073_122248643	0.579608	Brain_Putamen_basal_ganglia	0.972396	TACC2	intron_10_124004588_124008158	ENSG00000138162.19	-0.553957
intron_20_35675202_35680737	0.464347	Uterus	0.972403	NFS1	intron_20_34263124_34268659	ENSG00000244005.13	-0.731707
intron_20_35698590_35699310	0.464347	Uterus	0.972403	NFS1	intron_20_34286512_34287232	ENSG00000244005.13	0.731707
intron_6_87477539_87500508	0.464405	Uterus	0.972403	ENSG00000213204	intron_6_88187257_88210226	ENSG00000213204.8	-0.731613
intron_6_87477539_87500508	0.464405	Uterus	0.972403	SLC35A1	intron_6_88187257_88210226	ENSG00000164414.19	-0.731613
intron_12_6843978_6845586	0.633274	Brain_Cerebellar_Hemisphere	0.972403	GNB3	intron_12_6953142_6954750	ENSG00000111664.11	-0.477124
intron_19_47367155_47372730	0.633291	Brain_Cerebellar_Hemisphere	0.972403	DHX34	intron_19_47870412_47875987	ENSG00000134815.19	-0.477099
intron_1_2181914_2184583	0.633168	Brain_Cerebellar_Hemisphere	0.972403	PRKCZ	intron_1_2113353_2116022	ENSG00000067606.17	0.477273
intron_7_6009498_6017814	0.633274	Brain_Cerebellar_Hemisphere	0.972403	AIMP2	intron_7_6049129_6057445	ENSG00000106305.10	0.477124
intron_10_132405986_132417061	0.607066	Brain_Cerebellum	0.972406	PWWP2B	intron_10_134219490_134230565	ENSG00000171813.14	-0.514267
intron_11_47618919_47622701	0.607193	Brain_Cerebellum	0.972406	MTCH2	intron_11_47640471_47644253	ENSG00000109919.10	0.514085
intron_16_5025685_5027135	0.607032	Brain_Cerebellum	0.972406	NAGPA	intron_16_5075686_5077136	ENSG00000103174.13	0.514315
intron_17_5422829_5428071	0.607193	Brain_Cerebellum	0.972406	RPAIN	intron_17_5326149_5331391	ENSG00000129197.15	-0.514085
intron_18_48942552_48948384	0.606976	Brain_Cerebellum	0.972406	SMAD7	intron_18_46468922_46474754	ENSG00000101665.10	-0.514395
intron_1_68137933_68144569	0.607052	Brain_Cerebellum	0.972406	WLS	intron_1_68603616_68610252	ENSG00000116729.14	0.514286
intron_22_19068225_19089368	0.607217	Brain_Cerebellum	0.972406	DGCR2	intron_22_19055738_19076881	ENSG00000070413.20	-0.51405
intron_22_19068225_19122128	0.607217	Brain_Cerebellum	0.972406	DGCR2	intron_22_19055738_19109641	ENSG00000070413.20	-0.51405
intron_2_241315610_241324216	0.607169	Brain_Cerebellum	0.972406	SEPTIN2	intron_2_242255025_242263631	ENSG00000168385.18	-0.514118
intron_8_102262070_102264474	0.607173	Brain_Cerebellum	0.972406	UBR5	intron_8_103274298_103276702	ENSG00000104517.13	0.514113
intron_14_24103255_24103510	0.462472	Artery_Coronary	0.972407	PCK2	intron_14_24572464_24572719	ENSG00000100889.12	-0.734783
intron_17_5499950_5501737	0.462392	Artery_Coronary	0.972407	NLRP1	intron_17_5403270_5405057	ENSG00000091592.17	0.734914
intron_20_58668127_58670512	0.46253	Artery_Coronary	0.972407	STX16	intron_20_57243183_57245568	ENSG00000124222.22	0.734687
intron_20_58669453_58670512	0.46253	Artery_Coronary	0.972407	STX16-NPEPL1	intron_20_57244509_57245568	ENSG00000254995.4	-0.734687
intron_20_58669453_58670512	0.46253	Artery_Coronary	0.972407	STX16	intron_20_57244509_57245568	ENSG00000124222.22	-0.734687
intron_9_121467931_121499650	0.462526	Artery_Coronary	0.972407	GGTA1	intron_9_124230209_124261929	ENSG00000204136.12	0.734694
intron_12_48773647_48773940	0.441959	Heart_Left_Ventricle	0.97241	ADCY6	intron_12_49167430_49167723	ENSG00000174233.12	-0.768889
intron_12_48773647_48774402	0.441959	Heart_Left_Ventricle	0.97241	ADCY6	intron_12_49167430_49168185	ENSG00000174233.12	0.768889
intron_12_7108479_7109110	0.442042	Heart_Left_Ventricle	0.97241	C1RL	intron_12_7261075_7261706	ENSG00000139178.12	-0.76875
intron_16_67180666_67183262	0.441959	Heart_Left_Ventricle	0.97241	MATCAP1	intron_16_67214569_67217165	ENSG00000196123.13	0.768889
intron_17_45397024_45397949	0.442081	Heart_Left_Ventricle	0.97241	ARHGAP27	intron_17_43474390_43475315	ENSG00000159314.13	0.768683
intron_19_13747954_13751608	0.442079	Heart_Left_Ventricle	0.97241	YJU2B	intron_19_13858768_13862422	ENSG00000104957.14	-0.768688
intron_19_17277479_17278845	0.442067	Heart_Left_Ventricle	0.97241	BABAM1	intron_19_17388288_17389654	ENSG00000105393.16	-0.768707
intron_4_148047051_148063148	0.442109	Heart_Left_Ventricle	0.97241	ARHGAP10	intron_4_148968202_148984299	ENSG00000071205.12	-0.768638
intron_16_58560362_58574609	0.460873	Nerve_Tibial	0.972411	CNOT1	intron_16_58594266_58608513	ENSG00000125107.19	-0.73741
intron_17_38451756_38452318	0.460895	Nerve_Tibial	0.972411	ENSG00000276170	intron_17_36608000_36608562	ENSG00000276170.6	-0.737374
intron_19_35502183_35502830	0.460985	Nerve_Tibial	0.972411	DMKN	intron_19_35993085_35993732	ENSG00000161249.21	0.737226
intron_20_32802470_32807762	0.460985	Nerve_Tibial	0.972411	DNMT3B	intron_20_31390276_31395568	ENSG00000088305.19	-0.737226
intron_3_119654613_119659933	0.460985	Nerve_Tibial	0.972411	COX17	intron_3_119373460_119378780	ENSG00000138495.7	-0.737226
intron_3_119654613_119659933	0.460985	Nerve_Tibial	0.972411	POPDC2	intron_3_119373460_119378780	ENSG00000121577.14	-0.737226
intron_7_76511882_76513084	0.460985	Nerve_Tibial	0.972411	UPK3B	intron_7_76141199_76142401	ENSG00000243566.7	0.737226
intron_6_36959366_36961451	0.510378	Brain_Cortex	0.972414	PI16	intron_6_36927142_36929227	ENSG00000164530.15	-0.658249
intron_7_66127740_66134280	0.510362	Brain_Cortex	0.972414	CRCP	intron_7_65592727_65599267	ENSG00000241258.7	-0.658273
intron_14_100137802_100141180	0.461013	Nerve_Tibial	0.972414	EVL	intron_14_100604139_100607517	ENSG00000196405.13	-0.737179
intron_16_58623409_58629728	0.562878	Breast_Mammary_Tissue	0.972416	CNOT1	intron_16_58657313_58663632	ENSG00000125107.19	0.578571
intron_2_169694622_169695215	0.562858	Breast_Mammary_Tissue	0.972416	KLHL23	intron_2_170551132_170551725	ENSG00000213160.10	0.578602
intron_2_169694622_169695215	0.562858	Breast_Mammary_Tissue	0.972416	PHOSPHO2	intron_2_170551132_170551725	ENSG00000144362.12	0.578602
intron_6_125253755_125257098	0.562771	Breast_Mammary_Tissue	0.972416	TPD52L1	intron_6_125574901_125578244	ENSG00000111907.21	0.578731
intron_8_124495542_124503840	0.562824	Breast_Mammary_Tissue	0.972416	TATDN1	intron_8_125507783_125516081	ENSG00000147687.19	0.578652
intron_8_124495542_124504271	0.562824	Breast_Mammary_Tissue	0.972416	TATDN1	intron_8_125507783_125516512	ENSG00000147687.19	-0.578652
intron_20_5580131_5584281	0.5692	Prostate	0.972419	GPCPD1	intron_20_5560777_5564927	ENSG00000125772.14	-0.569231
intron_10_124829477_124831349	0.524298	Cells_Cultured_fibroblasts	0.972421	ABRAXAS2	intron_10_126518046_126519918	ENSG00000165660.8	-0.636735
intron_11_47578028_47578828	0.485381	Esophagus_Mucosa	0.972423	KBTBD4	intron_11_47599580_47600380	ENSG00000123444.14	0.697674
intron_10_38017386_38054375	0.44328	Heart_Left_Ventricle	0.972423	ZNF33A	intron_10_38306314_38343303	ENSG00000189180.16	0.766667
intron_10_38017386_38054378	0.44328	Heart_Left_Ventricle	0.972423	ZNF33A	intron_10_38306314_38343306	ENSG00000189180.16	0.766667
intron_11_72008845_72008967	0.443701	Heart_Left_Ventricle	0.972423	NUMA1	intron_11_71719891_71720013	ENSG00000137497.19	-0.765958
intron_12_103980072_103980893	0.444285	Heart_Left_Ventricle	0.972423	TDG	intron_12_104373850_104374671	ENSG00000139372.15	-0.764977
intron_12_106957149_106967111	0.443424	Heart_Left_Ventricle	0.972423	TMEM263	intron_12_107350927_107360889	ENSG00000151135.10	-0.766423
intron_12_48149998_48150087	0.442463	Heart_Left_Ventricle	0.972423	ASB8	intron_12_48543781_48543870	ENSG00000177981.11	0.768041
intron_12_48149998_48151201	0.442463	Heart_Left_Ventricle	0.972423	ASB8	intron_12_48543781_48544984	ENSG00000177981.11	-0.768041
intron_12_48660619_48667693	0.444304	Heart_Left_Ventricle	0.972423	KANSL2	intron_12_49054402_49061476	ENSG00000139620.13	-0.764946
intron_12_49008599_49013062	0.443488	Heart_Left_Ventricle	0.972423	PRKAG1	intron_12_49402382_49406845	ENSG00000181929.13	0.766316
intron_12_49105957_49106961	0.442721	Heart_Left_Ventricle	0.972423	LMBR1L	intron_12_49499740_49500744	ENSG00000139636.16	-0.767606
intron_12_57624606_57624866	0.443702	Heart_Left_Ventricle	0.972423	ENSG00000287908	intron_12_58018389_58018649	ENSG00000287908.1	0.765957
intron_12_57624606_57624866	0.443702	Heart_Left_Ventricle	0.972423	SLC26A10P	intron_12_58018389_58018649	ENSG00000135502.19	0.765957
intron_12_57625156_57625236	0.443702	Heart_Left_Ventricle	0.972423	ENSG00000287908	intron_12_58018939_58019019	ENSG00000287908.1	0.765957
intron_12_57625156_57625236	0.443702	Heart_Left_Ventricle	0.972423	SLC26A10P	intron_12_58018939_58019019	ENSG00000135502.19	0.765957
intron_14_34435304_34462096	0.444142	Heart_Left_Ventricle	0.972423	SPTSSA	intron_14_34904510_34931302	ENSG00000165389.7	0.765217
intron_14_58543967_58547781	0.444335	Heart_Left_Ventricle	0.972423	KIAA0586	intron_14_59010685_59014499	ENSG00000100578.18	0.764893
intron_14_96556413_96564955	0.443654	Heart_Left_Ventricle	0.972423	PAPOLA	intron_14_97022750_97031292	ENSG00000090060.19	0.766038
intron_15_73684460_73699586	0.443702	Heart_Left_Ventricle	0.972423	CD276	intron_15_73976801_73991927	ENSG00000103855.18	-0.765957
intron_16_3443837_3448471	0.442379	Heart_Left_Ventricle	0.972423	NAA60	intron_16_3493837_3498471	ENSG00000122390.19	0.768182
intron_16_58530347_58531958	0.444447	Heart_Left_Ventricle	0.972423	CNOT1	intron_16_58564251_58565862	ENSG00000125107.19	0.764706
intron_16_67187138_67187225	0.444181	Heart_Left_Ventricle	0.972423	EXOC3L1	intron_16_67221041_67221128	ENSG00000179044.16	-0.765152
intron_17_1513561_1513872	0.444331	Heart_Left_Ventricle	0.972423	INPP5K	intron_17_1416855_1417166	ENSG00000132376.20	0.764901
intron_17_1513979_1515888	0.444331	Heart_Left_Ventricle	0.972423	INPP5K	intron_17_1417273_1419182	ENSG00000132376.20	0.764901
intron_17_1513979_1516456	0.444331	Heart_Left_Ventricle	0.972423	INPP5K	intron_17_1417273_1419750	ENSG00000132376.20	-0.764901
intron_17_2373081_2373331	0.44467	Heart_Left_Ventricle	0.972423	SGSM2	intron_17_2276375_2276625	ENSG00000141258.13	0.764331
intron_17_27601401_27603834	0.444574	Heart_Left_Ventricle	0.972423	KSR1	intron_17_25928427_25930860	ENSG00000141068.15	0.764493
intron_17_3720402_3723288	0.443746	Heart_Left_Ventricle	0.972423	ITGAE	intron_17_3623696_3626582	ENSG00000083457.12	-0.765883
intron_17_38809765_38810468	0.443846	Heart_Left_Ventricle	0.972423	CWC25	intron_17_36966018_36966721	ENSG00000273559.5	0.765714
intron_17_4082507_4085670	0.444447	Heart_Left_Ventricle	0.972423	ZZEF1	intron_17_3985801_3988964	ENSG00000074755.15	-0.764706
intron_19_12694722_12694799	0.443236	Heart_Left_Ventricle	0.972423	FBXW9	intron_19_12805536_12805613	ENSG00000132004.13	-0.76674
intron_19_17226316_17226693	0.44399	Heart_Left_Ventricle	0.972423	OCEL1	intron_19_17337125_17337502	ENSG00000099330.9	0.765472
intron_19_38403694_38404908	0.443899	Heart_Left_Ventricle	0.972423	FAM98C	intron_19_38894334_38895548	ENSG00000130244.13	0.765625
intron_19_49811467_49811631	0.444658	Heart_Left_Ventricle	0.972423	FUZ	intron_19_50314724_50314888	ENSG00000010361.14	0.76435
intron_19_53070262_53074140	0.444212	Heart_Left_Ventricle	0.972423	ZNF160	intron_19_53573515_53577393	ENSG00000170949.18	-0.765101
intron_1_114430912_114433617	0.442827	Heart_Left_Ventricle	0.972423	TRIM33	intron_1_114973534_114976239	ENSG00000197323.12	-0.767429
intron_1_206909520_206909725	0.442819	Heart_Left_Ventricle	0.972423	FCMR	intron_1_207082865_207083070	ENSG00000162894.12	0.767442
intron_1_236143036_236178414	0.444697	Heart_Left_Ventricle	0.972423	GPR137B	intron_1_236306336_236341714	ENSG00000077585.14	0.764286
intron_1_51834170_51836131	0.443146	Heart_Left_Ventricle	0.972423	NRDC	intron_1_52299842_52301803	ENSG00000078618.23	-0.766892
intron_1_56523880_56524277	0.444615	Heart_Left_Ventricle	0.972423	ENSG00000284686	intron_1_56989552_56989949	ENSG00000284686.1	-0.764423
intron_1_56523880_56524277	0.444615	Heart_Left_Ventricle	0.972423	PLPP3	intron_1_56989552_56989949	ENSG00000162407.9	-0.764423
intron_20_18494063_18495838	0.44328	Heart_Left_Ventricle	0.972423	RBBP9	intron_20_18474707_18476482	ENSG00000089050.16	-0.766667
intron_20_25634170_25634729	0.442647	Heart_Left_Ventricle	0.972423	ZNF337-AS1	intron_20_25614806_25615365	ENSG00000213742.8	0.767731
intron_20_47757463_47785835	0.442744	Heart_Left_Ventricle	0.972423	SULF2	intron_20_46386207_46414579	ENSG00000196562.16	-0.767568
intron_20_63873816_63882719	0.444169	Heart_Left_Ventricle	0.972423	ENSG00000290226	intron_20_62505169_62514072	ENSG00000290226.1	-0.765172
intron_20_63873816_63882719	0.444169	Heart_Left_Ventricle	0.972423	TPD52L2	intron_20_62505169_62514072	ENSG00000101150.18	-0.765172
intron_21_36058973_36060347	0.443415	Heart_Left_Ventricle	0.972423	SETD4	intron_21_37431271_37432645	ENSG00000185917.14	0.76644
intron_22_29264218_29265479	0.443628	Heart_Left_Ventricle	0.972423	RHBDD3	intron_22_29660207_29661468	ENSG00000100263.14	-0.766082
intron_22_30612961_30614349	0.444697	Heart_Left_Ventricle	0.972423	TCN2	intron_22_31008948_31010336	ENSG00000185339.10	0.764286
intron_2_187503770_187554200	0.442687	Heart_Left_Ventricle	0.972423	TFPI	intron_2_188368497_188418927	ENSG00000003436.16	0.767664
intron_2_190208913_190212956	0.442744	Heart_Left_Ventricle	0.972423	HIBCH	intron_2_191073639_191077682	ENSG00000198130.16	-0.767568
intron_2_200306922_200329431	0.442216	Heart_Left_Ventricle	0.972423	SPATS2L	intron_2_201171645_201194154	ENSG00000196141.14	-0.768456
intron_2_219485477_219488194	0.443964	Heart_Left_Ventricle	0.972423	SPEG	intron_2_220350199_220352916	ENSG00000072195.15	-0.765517
intron_3_167893719_167895936	0.443585	Heart_Left_Ventricle	0.972423	LRRC77P	intron_3_167611507_167613724	ENSG00000244227.9	-0.766153
intron_3_185658409_185675296	0.444683	Heart_Left_Ventricle	0.972423	IGF2BP2	intron_3_185376197_185393084	ENSG00000073792.16	-0.76431
intron_4_37902512_37952006	0.443008	Heart_Left_Ventricle	0.972423	TBC1D1	intron_4_37904133_37953627	ENSG00000065882.18	0.767123
intron_4_41033304_41065576	0.442163	Heart_Left_Ventricle	0.972423	APBB2	intron_4_41035321_41067593	ENSG00000163697.17	-0.768546
intron_6_155258082_155260273	0.443315	Heart_Left_Ventricle	0.972423	TFB1M	intron_6_155579216_155581407	ENSG00000029639.11	0.766607
intron_6_169665556_169667136	0.442581	Heart_Left_Ventricle	0.972423	WDR27	intron_6_170065652_170067232	ENSG00000184465.16	0.767842
intron_7_107169185_107179879	0.443424	Heart_Left_Ventricle	0.972423	HBP1	intron_7_106809630_106820324	ENSG00000105856.14	-0.766423
intron_7_45072783_45073460	0.442861	Heart_Left_Ventricle	0.972423	CCM2	intron_7_45112382_45113059	ENSG00000136280.17	-0.767372
intron_8_22498112_22511086	0.442487	Heart_Left_Ventricle	0.972423	PPP3CC	intron_8_22355625_22368599	ENSG00000120910.15	-0.768
intron_8_66439735_66440162	0.443576	Heart_Left_Ventricle	0.972423	ADHFE1	intron_8_67351970_67352397	ENSG00000147576.17	0.766169
intron_10_124829477_124831349	0.524298	Colon_Sigmoid	0.972423	ABRAXAS2	intron_10_126518046_126519918	ENSG00000165660.8	-0.636735
intron_10_4826363_4830675	0.525243	Colon_Sigmoid	0.972423	AKR1E2	intron_10_4868555_4872867	ENSG00000165568.18	-0.635284
intron_10_4847299_4847488	0.524701	Colon_Sigmoid	0.972423	AKR1E2	intron_10_4889491_4889680	ENSG00000165568.18	0.636116
intron_11_119182345_119183118	0.525405	Colon_Sigmoid	0.972423	NLRX1	intron_11_119053054_119053827	ENSG00000160703.17	0.635036
intron_11_119182345_119183821	0.525405	Colon_Sigmoid	0.972423	NLRX1	intron_11_119053054_119054530	ENSG00000160703.17	-0.635036
intron_11_12249246_12255643	0.523646	Colon_Sigmoid	0.972423	MICAL2	intron_11_12270793_12277190	ENSG00000133816.19	-0.637736
intron_11_66000505_66002040	0.525066	Colon_Sigmoid	0.972423	EIF1AD	intron_11_65767976_65769511	ENSG00000175376.9	-0.635556
intron_11_66504782_66509079	0.52621	Colon_Sigmoid	0.972423	DPP3	intron_11_66272253_66276550	ENSG00000254986.8	0.633803
intron_11_695846_698869	0.523218	Colon_Sigmoid	0.972423	TMEM80	intron_11_695846_698869	ENSG00000177042.16	-0.638392
intron_11_74851203_74906239	0.525107	Colon_Sigmoid	0.972423	XRRA1	intron_11_74562248_74617284	ENSG00000166435.17	-0.635493
intron_11_8140193_8168866	0.527906	Colon_Sigmoid	0.972423	RIC3	intron_11_8161740_8190413	ENSG00000166405.16	-0.631206
intron_11_85748423_85757625	0.525131	Colon_Sigmoid	0.972423	SYTL2	intron_11_85459466_85468668	ENSG00000137501.18	0.635456
intron_11_8914930_8917287	0.525702	Colon_Sigmoid	0.972423	AKIP1	intron_11_8936477_8938834	ENSG00000166452.12	0.634581
intron_11_93794035_93794250	0.526898	Colon_Sigmoid	0.972423	MED17	intron_11_93527201_93527416	ENSG00000042429.12	-0.632749
intron_11_93794035_93794908	0.525508	Colon_Sigmoid	0.972423	ENSG00000284057	intron_11_93527201_93528074	ENSG00000284057.1	0.634877
intron_11_93794035_93794908	0.525508	Colon_Sigmoid	0.972423	MED17	intron_11_93527201_93528074	ENSG00000042429.12	0.634877
intron_11_93794439_93794908	0.527719	Colon_Sigmoid	0.972423	MED17	intron_11_93527605_93528074	ENSG00000042429.12	-0.631492
intron_12_2824252_2830834	0.52672	Colon_Sigmoid	0.972423	ITFG2	intron_12_2933418_2940000	ENSG00000111203.13	-0.633021
intron_13_49526458_49528511	0.523321	Colon_Sigmoid	0.972423	PHF11	intron_13_50100594_50102647	ENSG00000136147.18	-0.638235
intron_14_74296449_74297930	0.525073	Colon_Sigmoid	0.972423	ABCD4	intron_14_74763152_74764633	ENSG00000119688.21	0.635545
intron_14_94081449_94096856	0.524963	Colon_Sigmoid	0.972423	IFI27L1	intron_14_94547795_94563202	ENSG00000165948.11	-0.635714
intron_15_40413087_40414889	0.527662	Colon_Sigmoid	0.972423	IVD	intron_15_40705286_40707088	ENSG00000128928.10	0.631579
intron_15_40413087_40415401	0.527662	Colon_Sigmoid	0.972423	IVD	intron_15_40705286_40707600	ENSG00000128928.10	-0.631579
intron_15_40414982_40415401	0.527662	Colon_Sigmoid	0.972423	IVD	intron_15_40707181_40707600	ENSG00000128928.10	-0.631579
intron_15_45676310_45682478	0.524162	Colon_Sigmoid	0.972423	SQOR	intron_15_45968508_45974676	ENSG00000137767.14	-0.636943
intron_15_72320702_72345446	0.523546	Colon_Sigmoid	0.972423	ENSG00000260729	intron_15_72613043_72637787	ENSG00000260729.1	-0.637889
intron_15_75883424_75899427	0.527146	Colon_Sigmoid	0.972423	UBE2Q2	intron_15_76175765_76191768	ENSG00000140367.12	-0.632369
intron_16_2883366_2895220	0.525157	Colon_Sigmoid	0.972423	FLYWCH2	intron_16_2933367_2945221	ENSG00000162076.13	0.635417
intron_16_56625879_56626880	0.527247	Colon_Sigmoid	0.972423	MT1E	intron_16_56659791_56660792	ENSG00000169715.15	0.632214
intron_16_57028155_57028302	0.523344	Colon_Sigmoid	0.972423	NLRC5	intron_16_57062067_57062214	ENSG00000140853.17	0.6382
intron_17_27550708_27577492	0.523911	Colon_Sigmoid	0.972423	KSR1	intron_17_25877734_25904518	ENSG00000141068.15	-0.637328
intron_17_28385275_28388174	0.52621	Colon_Sigmoid	0.972423	SARM1	intron_17_26712294_26715193	ENSG00000004139.14	0.633803
intron_17_28385466_28388174	0.52621	Colon_Sigmoid	0.972423	SARM1	intron_17_26712485_26715193	ENSG00000004139.14	-0.633803
intron_17_38780604_38784243	0.526955	Colon_Sigmoid	0.972423	PIP4K2B	intron_17_36936857_36940496	ENSG00000276293.5	0.63266
intron_17_50167487_50167582	0.524861	Colon_Sigmoid	0.972423	SGCA	intron_17_48244848_48244943	ENSG00000108823.17	0.63587
intron_17_50167487_50167947	0.524861	Colon_Sigmoid	0.972423	SGCA	intron_17_48244848_48245308	ENSG00000108823.17	-0.63587
intron_17_55414232_55421670	0.527904	Colon_Sigmoid	0.972423	MMD	intron_17_53491593_53499031	ENSG00000108960.9	-0.631209
intron_17_75268192_75269347	0.525894	Colon_Sigmoid	0.972423	MIF4GD	intron_17_73264273_73265428	ENSG00000125457.15	0.634286
intron_17_75268192_75270114	0.525894	Colon_Sigmoid	0.972423	MIF4GD	intron_17_73264273_73266195	ENSG00000125457.15	-0.634286
intron_17_7857198_7857383	0.527028	Colon_Sigmoid	0.972423	NAA38	intron_17_7760516_7760701	ENSG00000183011.14	-0.632549
intron_17_78997963_79009664	0.523396	Colon_Sigmoid	0.972423	CANT1	intron_17_76994045_77005746	ENSG00000171302.17	-0.638119
intron_17_82019381_82019510	0.526152	Colon_Sigmoid	0.972423	CENPX	intron_17_79977257_79977386	ENSG00000169689.15	-0.633891
intron_17_82932735_82937271	0.527156	Colon_Sigmoid	0.972423	TBCD	intron_17_80890611_80895147	ENSG00000141556.22	-0.632353
intron_18_11884627_11885676	0.526259	Colon_Sigmoid	0.972423	MPPE1	intron_18_11884626_11885675	ENSG00000154889.17	-0.633727
intron_18_11897620_11905738	0.525493	Colon_Sigmoid	0.972423	MPPE1	intron_18_11897619_11905737	ENSG00000154889.17	-0.634901
intron_18_34827676_34829041	0.526743	Colon_Sigmoid	0.972423	DTNA	intron_18_32407640_32409005	ENSG00000134769.23	0.632986
intron_18_36170196_36171047	0.52621	Colon_Sigmoid	0.972423	ELP2	intron_18_33750159_33751010	ENSG00000134759.14	-0.633803
intron_18_57559243_57562874	0.525405	Colon_Sigmoid	0.972423	FECH	intron_18_55226475_55230106	ENSG00000066926.13	-0.635036
intron_18_9562075_9562922	0.527041	Colon_Sigmoid	0.972423	PPP4R1	intron_18_9562073_9562920	ENSG00000154845.16	-0.63253
intron_18_9562075_9563378	0.527041	Colon_Sigmoid	0.972423	PPP4R1	intron_18_9562073_9563376	ENSG00000154845.16	0.63253
intron_19_13928030_13928124	0.524539	Colon_Sigmoid	0.972423	CC2D1A	intron_19_14038843_14038937	ENSG00000132024.18	-0.636364
intron_19_13928030_13928127	0.524539	Colon_Sigmoid	0.972423	CC2D1A	intron_19_14038843_14038940	ENSG00000132024.18	-0.636364
intron_19_14695133_14695566	0.52621	Colon_Sigmoid	0.972423	ZNF333	intron_19_14805945_14806378	ENSG00000160961.12	-0.633803
intron_19_17264347_17264671	0.525237	Colon_Sigmoid	0.972423	USHBP1	intron_19_17375156_17375480	ENSG00000130307.12	0.635294
intron_19_32646615_32649682	0.526415	Colon_Sigmoid	0.972423	ANKRD27	intron_19_33137521_33140588	ENSG00000105186.16	0.633487
intron_19_32918339_32923439	0.523519	Colon_Sigmoid	0.972423	CEP89	intron_19_33409245_33414345	ENSG00000121289.18	-0.637931
intron_19_52660843_52674182	0.526995	Colon_Sigmoid	0.972423	ZNF83	intron_19_53164096_53177435	ENSG00000167766.21	-0.6326
intron_19_52660843_52690443	0.526995	Colon_Sigmoid	0.972423	ENSG00000269825	intron_19_53164096_53193696	ENSG00000269825.3	0.6326
intron_19_52660843_52690443	0.526995	Colon_Sigmoid	0.972423	ZNF83	intron_19_53164096_53193696	ENSG00000167766.21	0.6326
intron_1_114709728_114713800	0.52696	Colon_Sigmoid	0.972423	NRAS	intron_1_115252349_115256421	ENSG00000213281.5	-0.632653
intron_1_150282618_150283462	0.525405	Colon_Sigmoid	0.972423	CIART	intron_1_150255028_150255872	ENSG00000159208.16	0.635036
intron_1_21445219_21453373	0.527772	Colon_Sigmoid	0.972423	NBPF3	intron_1_21771712_21779866	ENSG00000142794.19	-0.631411
intron_1_226870649_226875365	0.524771	Colon_Sigmoid	0.972423	PSEN2	intron_1_227058350_227063066	ENSG00000143801.18	-0.636009
intron_1_231537327_231542481	0.526856	Colon_Sigmoid	0.972423	TSNAX-DISC1	intron_1_231673073_231678227	ENSG00000270106.6	0.632812
intron_1_231537327_231542481	0.526856	Colon_Sigmoid	0.972423	TSNAX	intron_1_231673073_231678227	ENSG00000116918.15	0.632812
intron_1_23397955_23408664	0.523074	Colon_Sigmoid	0.972423	TCEA3	intron_1_23724448_23735157	ENSG00000204219.11	0.638614
intron_1_23408726_23417249	0.523074	Colon_Sigmoid	0.972423	TCEA3	intron_1_23735219_23743742	ENSG00000204219.11	0.638614
intron_1_26884290_26885973	0.527906	Colon_Sigmoid	0.972423	GPN2	intron_1_27210781_27212464	ENSG00000142751.15	-0.631206
intron_1_27963693_27966503	0.525202	Colon_Sigmoid	0.972423	XKR8	intron_1_28290204_28293014	ENSG00000158156.9	0.635348
intron_1_32194160_32194902	0.523714	Colon_Sigmoid	0.972423	TXLNA	intron_1_32659761_32660503	ENSG00000084652.16	0.637631
intron_1_43995162_43995601	0.527865	Colon_Sigmoid	0.972423	CCDC24	intron_1_44460834_44461273	ENSG00000159214.13	0.631268
intron_1_52911790_52913895	0.526673	Colon_Sigmoid	0.972423	ECHDC2	intron_1_53377462_53379567	ENSG00000121310.17	-0.633094
intron_1_52911790_52921553	0.526673	Colon_Sigmoid	0.972423	ECHDC2	intron_1_53377462_53387225	ENSG00000121310.17	0.633094
intron_1_54706537_54709014	0.527338	Colon_Sigmoid	0.972423	MROH7-TTC4	intron_1_55172210_55174687	ENSG00000271723.5	-0.632075
intron_1_54706537_54709014	0.527338	Colon_Sigmoid	0.972423	MROH7	intron_1_55172210_55174687	ENSG00000184313.20	-0.632075
intron_1_7786836_7788045	0.527913	Colon_Sigmoid	0.972423	PER3	intron_1_7846896_7848105	ENSG00000049246.15	0.631195
intron_1_77918273_77925188	0.526645	Colon_Sigmoid	0.972423	NEXN	intron_1_78383958_78390873	ENSG00000162614.19	0.633136
intron_1_78662878_78663765	0.525274	Colon_Sigmoid	0.972423	IFI44	intron_1_79128563_79129450	ENSG00000137965.11	-0.635237
intron_1_91712542_91716236	0.523519	Colon_Sigmoid	0.972423	TGFBR3	intron_1_92178099_92181793	ENSG00000069702.11	0.637931
intron_1_941306_942136	0.524015	Colon_Sigmoid	0.972423	SAMD11	intron_1_876686_877516	ENSG00000187634.13	-0.637168
intron_20_44885886_44901531	0.526381	Colon_Sigmoid	0.972423	YWHAB	intron_20_43514527_43530172	ENSG00000166913.13	0.63354
intron_20_50276390_50277491	0.523265	Colon_Sigmoid	0.972423	PELATON	intron_20_48892927_48894028	ENSG00000224397.9	-0.63832
intron_20_63875875_63882719	0.527229	Colon_Sigmoid	0.972423	TPD52L2	intron_20_62507228_62514072	ENSG00000101150.18	0.632242
intron_21_32601973_32603161	0.527174	Colon_Sigmoid	0.972423	CFAP298	intron_21_33974283_33975471	ENSG00000159079.19	-0.632326
intron_21_33230216_33241886	0.526205	Colon_Sigmoid	0.972423	ENSG00000249624	intron_21_34602521_34614191	ENSG00000249624.10	0.633809
intron_21_33230216_33241886	0.526205	Colon_Sigmoid	0.972423	IFNAR2	intron_21_34602521_34614191	ENSG00000159110.22	0.633809
intron_21_45509601_45510064	0.523681	Colon_Sigmoid	0.972423	COL18A1	intron_21_46929515_46929978	ENSG00000182871.16	0.637681
intron_22_31815212_31819022	0.527906	Colon_Sigmoid	0.972423	DEPDC5	intron_22_32211198_32215008	ENSG00000100150.20	-0.631206
intron_22_31815212_31819022	0.527906	Colon_Sigmoid	0.972423	ENSG00000285404	intron_22_32211198_32215008	ENSG00000285404.1	-0.631206
intron_22_42572529_42573936	0.526252	Colon_Sigmoid	0.972423	SERHL2	intron_22_42968535_42969942	ENSG00000183569.18	0.633737
intron_22_46675552_46676600	0.527518	Colon_Sigmoid	0.972423	GRAMD4	intron_22_47071449_47072497	ENSG00000075240.17	0.631799
intron_22_50436452_50437506	0.526561	Colon_Sigmoid	0.972423	PPP6R2	intron_22_50874881_50875935	ENSG00000100239.16	-0.633265
intron_22_50440049_50440801	0.525285	Colon_Sigmoid	0.972423	PPP6R2	intron_22_50878478_50879230	ENSG00000100239.16	0.63522
intron_22_50440049_50440822	0.525285	Colon_Sigmoid	0.972423	PPP6R2	intron_22_50878478_50879251	ENSG00000100239.16	-0.63522
intron_22_50465328_50465763	0.527218	Colon_Sigmoid	0.972423	SBF1	intron_22_50903757_50904192	ENSG00000100241.22	0.632258
intron_2_101006071_101006350	0.523327	Colon_Sigmoid	0.972423	RPL31	intron_2_101622533_101622812	ENSG00000071082.11	0.638226
intron_2_10673557_10675794	0.526418	Colon_Sigmoid	0.972423	NOL10	intron_2_10813683_10815920	ENSG00000115761.17	0.633484
intron_2_112216468_112230703	0.527662	Colon_Sigmoid	0.972423	ZC3H8	intron_2_112974045_112988280	ENSG00000144161.14	-0.631579
intron_2_112216468_112230903	0.527662	Colon_Sigmoid	0.972423	ZC3H8	intron_2_112974045_112988480	ENSG00000144161.14	0.631579
intron_2_190343961_190360039	0.525915	Colon_Sigmoid	0.972423	INPP1	intron_2_191208687_191224765	ENSG00000151689.13	0.634254
intron_2_202214434_202220032	0.525679	Colon_Sigmoid	0.972423	SUMO1	intron_2_203079157_203084755	ENSG00000116030.17	0.634615
intron_2_202214434_202238440	0.525679	Colon_Sigmoid	0.972423	SUMO1	intron_2_203079157_203103163	ENSG00000116030.17	0.634615
intron_2_24077761_24080819	0.523519	Colon_Sigmoid	0.972423	TP53I3	intron_2_24300631_24303689	ENSG00000115129.14	-0.637931
intron_2_241094432_241096393	0.523623	Colon_Sigmoid	0.972423	MTERF4	intron_2_242033847_242035808	ENSG00000122085.17	-0.637771
intron_2_241099894_241102253	0.523623	Colon_Sigmoid	0.972423	MTERF4	intron_2_242039309_242041668	ENSG00000122085.17	0.637771
intron_2_241972556_241976078	0.526429	Colon_Sigmoid	0.972423	LINC01238	intron_2_242914707_242918229	ENSG00000237940.3	-0.633467
intron_2_50922687_50925938	0.526516	Colon_Sigmoid	0.972423	NRXN1	intron_2_51149825_51153076	ENSG00000179915.25	0.633333
intron_2_85402158_85410317	0.527651	Colon_Sigmoid	0.972423	CAPG	intron_2_85629281_85637440	ENSG00000042493.16	0.631596
intron_2_88093555_88096595	0.527423	Colon_Sigmoid	0.972423	SMYD1	intron_2_88393074_88396114	ENSG00000115593.15	0.631944
intron_3_127588160_127590410	0.52573	Colon_Sigmoid	0.972423	TPRA1	intron_3_127307003_127309253	ENSG00000163870.16	-0.634538
intron_3_129507762_129512312	0.526516	Colon_Sigmoid	0.972423	IFT122	intron_3_129226605_129231155	ENSG00000163913.14	0.633333
intron_3_177539493_177629417	0.526418	Colon_Sigmoid	0.972423	LINC00578	intron_3_177257281_177347205	ENSG00000228221.6	-0.633484
intron_3_33297725_33297869	0.527011	Colon_Sigmoid	0.972423	FBXL2	intron_3_33339217_33339361	ENSG00000153558.16	0.632576
intron_3_33297725_33358967	0.527011	Colon_Sigmoid	0.972423	FBXL2	intron_3_33339217_33400459	ENSG00000153558.16	0.632576
intron_3_58333090_58390582	0.524194	Colon_Sigmoid	0.972423	PXK	intron_3_58318817_58376309	ENSG00000168297.16	-0.636894
intron_3_65009068_65010180	0.525728	Colon_Sigmoid	0.972423	ADAMTS9-AS2	intron_3_64994743_64995855	ENSG00000241684.8	0.63454
intron_3_68989017_68998011	0.527763	Colon_Sigmoid	0.972423	EOGT	intron_3_69038168_69047162	ENSG00000163378.14	0.631425
intron_4_128082305_128091001	0.523681	Colon_Sigmoid	0.972423	LARP1B	intron_4_129003460_129012156	ENSG00000138709.20	-0.637681
intron_4_146183015_146187274	0.524539	Colon_Sigmoid	0.972423	LSM6	intron_4_147104167_147108426	ENSG00000164167.12	-0.636364
intron_4_147661038_147668539	0.525419	Colon_Sigmoid	0.972423	PRMT9	intron_4_148582189_148589690	ENSG00000164169.13	-0.635015
intron_4_40807184_40808307	0.527948	Colon_Sigmoid	0.972423	NSUN7	intron_4_40809201_40810324	ENSG00000179299.17	-0.631141
intron_4_41014398_41065576	0.527642	Colon_Sigmoid	0.972423	APBB2	intron_4_41016415_41067593	ENSG00000163697.17	-0.631609
intron_4_88036353_88038251	0.523999	Colon_Sigmoid	0.972423	PKD2	intron_4_88957505_88959403	ENSG00000118762.8	0.637193
intron_5_132384314_132385328	0.526601	Colon_Sigmoid	0.972423	SLC22A5	intron_5_131720006_131721020	ENSG00000197375.14	0.633203
intron_5_134671886_134674615	0.526607	Colon_Sigmoid	0.972423	SEC24A	intron_5_134007576_134010305	ENSG00000113615.13	0.633194
intron_5_142005116_142006144	0.523661	Colon_Sigmoid	0.972423	GNPDA1	intron_5_141384681_141385709	ENSG00000113552.16	-0.637712
intron_5_151039225_151042540	0.523799	Colon_Sigmoid	0.972423	TNIP1	intron_5_150418786_150422101	ENSG00000145901.16	0.6375
intron_5_178149838_178153491	0.524274	Colon_Sigmoid	0.972423	NHP2	intron_5_177576839_177580492	ENSG00000145912.10	0.636771
intron_5_178209447_178210553	0.526105	Colon_Sigmoid	0.972423	HNRNPAB	intron_5_177636448_177637554	ENSG00000197451.12	-0.633962
intron_5_31515219_31521123	0.527156	Colon_Sigmoid	0.972423	DROSHA	intron_5_31515326_31521230	ENSG00000113360.17	0.632353
intron_5_31515219_31526079	0.527156	Colon_Sigmoid	0.972423	DROSHA	intron_5_31515326_31526186	ENSG00000113360.17	0.632353
intron_5_31515564_31526079	0.527156	Colon_Sigmoid	0.972423	DROSHA	intron_5_31515671_31526186	ENSG00000113360.17	-0.632353
intron_5_60887520_60890889	0.52328	Colon_Sigmoid	0.972423	ERCC8	intron_5_60183347_60186716	ENSG00000049167.16	-0.638298
intron_6_113960018_113970857	0.527083	Colon_Sigmoid	0.972423	HDAC2	intron_6_114281182_114292021	ENSG00000196591.12	-0.632465
intron_6_167870498_167872214	0.525603	Colon_Sigmoid	0.972423	AFDN	intron_6_168271178_168272894	ENSG00000130396.22	0.634732
intron_6_25081658_25084480	0.52595	Colon_Sigmoid	0.972423	CMAHP	intron_6_25081886_25084708	ENSG00000168405.18	-0.6342
intron_7_151055606_151055753	0.527218	Colon_Sigmoid	0.972423	CDK5	intron_7_150752693_150752840	ENSG00000164885.13	0.632258
intron_7_30578091_30579006	0.52562	Colon_Sigmoid	0.972423	GARS1-DT	intron_7_30617707_30618622	ENSG00000196295.13	0.634706
intron_7_30578091_30579231	0.525202	Colon_Sigmoid	0.972423	GARS1-DT	intron_7_30617707_30618847	ENSG00000196295.13	0.635347
intron_7_44427703_44481292	0.526645	Colon_Sigmoid	0.972423	NUDCD3	intron_7_44467302_44520891	ENSG00000015676.18	-0.633136
intron_7_44427703_44484968	0.526645	Colon_Sigmoid	0.972423	NUDCD3	intron_7_44467302_44524567	ENSG00000015676.18	0.633136
intron_7_6740324_6741685	0.52758	Colon_Sigmoid	0.972423	ENSG00000290835	intron_7_6779955_6781316	ENSG00000290835.1	-0.631704
intron_7_727315_729663	0.525382	Colon_Sigmoid	0.972423	DNAAF5	intron_7_766952_769300	ENSG00000164818.16	-0.635071
intron_7_763974_770471	0.52334	Colon_Sigmoid	0.972423	DNAAF5	intron_7_803611_810108	ENSG00000164818.16	0.638205
intron_8_11853479_11861406	0.52793	Colon_Sigmoid	0.972423	CTSB	intron_8_11710988_11718915	ENSG00000164733.22	0.63117
intron_9_108869182_108870454	0.525021	Colon_Sigmoid	0.972423	ELP1	intron_9_111631462_111632734	ENSG00000070061.16	0.635625
intron_9_132863778_132866904	0.526358	Colon_Sigmoid	0.972423	AK8	intron_9_135739165_135742291	ENSG00000165695.10	0.633575
intron_9_34660600_34660854	0.527332	Colon_Sigmoid	0.972423	ENSG00000258728	intron_9_34660597_34660851	ENSG00000258728.2	0.632085
intron_9_34660600_34660854	0.527332	Colon_Sigmoid	0.972423	IL11RA	intron_9_34660597_34660851	ENSG00000137070.19	0.632085
intron_9_34660600_34661482	0.527332	Colon_Sigmoid	0.972423	IL11RA	intron_9_34660597_34661479	ENSG00000137070.19	-0.632085
intron_9_34660936_34661482	0.527332	Colon_Sigmoid	0.972423	ENSG00000258728	intron_9_34660933_34661479	ENSG00000258728.2	-0.632085
intron_9_34660936_34661482	0.527332	Colon_Sigmoid	0.972423	IL11RA	intron_9_34660933_34661479	ENSG00000137070.19	-0.632085
intron_9_96534542_96539078	0.525071	Colon_Sigmoid	0.972423	CDC14B	intron_9_99296824_99301360	ENSG00000081377.17	-0.635548
intron_12_50138617_50143074	0.607463	Brain_Cerebellum	0.972425	CERS5	intron_12_50532400_50536857	ENSG00000139624.14	-0.513699
intron_16_5072057_5072951	0.607506	Brain_Cerebellum	0.972425	ALG1	intron_16_5122058_5122952	ENSG00000033011.14	-0.513636
intron_17_8238629_8242985	0.607489	Brain_Cerebellum	0.972425	CTC1	intron_17_8141947_8146303	ENSG00000178971.17	-0.513661
intron_1_18362230_18365223	0.60733	Brain_Cerebellum	0.972425	IGSF21	intron_1_18688724_18691717	ENSG00000117154.12	0.513889
intron_1_204202987_204213882	0.6073	Brain_Cerebellum	0.972425	GOLT1A	intron_1_204172115_204183010	ENSG00000174567.8	-0.513932
intron_1_243308177_243316755	0.607553	Brain_Cerebellum	0.972425	SDCCAG8	intron_1_243471479_243480057	ENSG00000054282.16	0.51357
intron_5_132378481_132384147	0.607444	Brain_Cerebellum	0.972425	SLC22A5	intron_5_131714173_131719839	ENSG00000197375.14	0.513726
intron_5_179853437_179860514	0.607592	Brain_Cerebellum	0.972425	MRNIP	intron_5_179280437_179287514	ENSG00000161010.16	-0.513514
intron_5_62530785_62536702	0.607592	Brain_Cerebellum	0.972425	ENSG00000288643	intron_5_61826612_61832529	ENSG00000288643.1	-0.513514
intron_5_62530785_62536702	0.607592	Brain_Cerebellum	0.972425	IPO11	intron_5_61826612_61832529	ENSG00000086200.17	-0.513514
intron_6_35452793_35455747	0.607539	Brain_Cerebellum	0.972425	FANCE	intron_6_35420570_35423524	ENSG00000112039.6	0.51359
intron_11_62796567_62797183	0.510422	Brain_Cortex	0.972431	NXF1	intron_11_62564039_62564655	ENSG00000162231.14	0.65818
intron_2_24095229_24135119	0.49847	Brain_Spinal_cord_cervical_c-1	0.972431	FAM228B	intron_2_24318099_24357989	ENSG00000219626.9	-0.676899
intron_16_596448_617208	0.446117	Small_Intestine_Terminal_Ileum	0.972431	RAB40C	intron_16_646448_667208	ENSG00000197562.10	-0.761905
intron_1_117018560_117021573	0.446019	Small_Intestine_Terminal_Ileum	0.972431	CD101	intron_1_117561182_117564195	ENSG00000134256.13	0.762069
intron_1_32627544_32631827	0.446071	Small_Intestine_Terminal_Ileum	0.972431	ZBTB8OS	intron_1_33093145_33097428	ENSG00000176261.16	-0.761981
intron_7_92518255_92518995	0.446148	Small_Intestine_Terminal_Ileum	0.972431	PEX1	intron_7_92147569_92148309	ENSG00000127980.16	0.761852
intron_9_131510062_131510260	0.445894	Small_Intestine_Terminal_Ileum	0.972431	POMT1	intron_9_134385449_134385647	ENSG00000130714.19	0.762278
intron_11_8911671_8912453	0.561104	Whole_Blood	0.972436	AKIP1	intron_11_8933218_8934000	ENSG00000166452.12	0.581203
intron_19_45423381_45423823	0.561608	Whole_Blood	0.972436	ERCC1	intron_19_45926639_45927081	ENSG00000012061.16	-0.580454
intron_19_6731054_6731199	0.561454	Whole_Blood	0.972436	GPR108	intron_19_6731065_6731210	ENSG00000125734.16	0.580683
intron_20_49279208_49280485	0.561479	Whole_Blood	0.972436	ZFAS1	intron_20_47895745_47897022	ENSG00000177410.13	-0.580646
intron_21_33252830_33260597	0.561632	Whole_Blood	0.972436	ENSG00000249624	intron_21_34625135_34632902	ENSG00000249624.10	0.58042
intron_21_33252830_33260597	0.561632	Whole_Blood	0.972436	IFNAR2	intron_21_34625135_34632902	ENSG00000159110.22	0.58042
intron_3_146536565_146537996	0.56132	Whole_Blood	0.972436	PLSCR1	intron_3_146254352_146255783	ENSG00000188313.13	0.580882
intron_3_146538044_146544467	0.56132	Whole_Blood	0.972436	PLSCR1	intron_3_146255831_146262254	ENSG00000188313.13	0.580882
intron_3_31619830_31622097	0.561186	Whole_Blood	0.972436	STT3B	intron_3_31661322_31663589	ENSG00000163527.10	-0.581081
intron_7_142863327_142863631	0.56132	Whole_Blood	0.972436	EPHB6	intron_7_142561085_142561389	ENSG00000106123.12	-0.580882
intron_7_73708688_73709045	0.56148	Whole_Blood	0.972436	STX1A	intron_7_73123018_73123375	ENSG00000106089.12	-0.580645
intron_7_73709122_73719602	0.56148	Whole_Blood	0.972436	STX1A	intron_7_73123452_73133932	ENSG00000106089.12	-0.580645
intron_8_124556354_124557681	0.561436	Whole_Blood	0.972436	MTSS1	intron_8_125568595_125569922	ENSG00000170873.19	0.58071
intron_8_22602643_22603195	0.56165	Whole_Blood	0.972436	C8orf58	intron_8_22460156_22460708	ENSG00000241852.11	-0.580393
intron_16_67184604_67184686	0.559722	Testis	0.972437	EXOC3L1	intron_16_67218507_67218589	ENSG00000179044.16	0.583255
intron_15_52019376_52045830	0.569402	Prostate	0.972437	MAPK6	intron_15_52311573_52338027	ENSG00000069956.14	0.568932
intron_15_78931506_78931901	0.569419	Prostate	0.972437	CTSH	intron_15_79223848_79224243	ENSG00000103811.18	-0.568908
intron_15_78932038_78932372	0.569419	Prostate	0.972437	CTSH	intron_15_79224380_79224714	ENSG00000103811.18	-0.568908
intron_15_78932041_78932372	0.569419	Prostate	0.972437	CTSH	intron_15_79224383_79224714	ENSG00000103811.18	-0.568908
intron_16_69329179_69329997	0.569347	Prostate	0.972437	PDF	intron_16_69363082_69363900	ENSG00000258429.2	0.569014
intron_1_153631078_153632034	0.559758	Testis	0.972439	ENSG00000271853	intron_1_153603554_153604510	ENSG00000271853.5	-0.5832
intron_1_153632240_153633036	0.559758	Testis	0.972439	ENSG00000272030	intron_1_153604716_153605512	ENSG00000272030.1	0.5832
intron_11_107416298_107418194	0.56681	Adipose_Subcutaneous	0.972441	CWF19L2	intron_11_107287024_107288920	ENSG00000152404.16	0.572755
intron_12_121229099_121232414	0.567192	Adipose_Subcutaneous	0.972441	P2RX4	intron_12_121666902_121670217	ENSG00000135124.16	0.572192
intron_14_21078488_21078884	0.566858	Adipose_Subcutaneous	0.972441	ARHGEF40	intron_14_21546647_21547043	ENSG00000165801.10	-0.572685
intron_15_78932041_78932372	0.567119	Adipose_Subcutaneous	0.972441	CTSH	intron_15_79224383_79224714	ENSG00000103811.18	-0.5723
intron_1_173845291_173850327	0.566929	Adipose_Subcutaneous	0.972441	DARS2	intron_1_173814429_173819465	ENSG00000117593.12	0.572581
intron_22_23640423_23659865	0.567008	Adipose_Subcutaneous	0.972441	GUSBP11	intron_22_23982610_24002052	ENSG00000228315.12	0.572464
intron_2_70989017_70989749	0.567192	Adipose_Subcutaneous	0.972441	ENSG00000258881	intron_2_71216147_71216879	ENSG00000258881.6	-0.572192
intron_2_70989017_70989749	0.567192	Adipose_Subcutaneous	0.972441	TEX261	intron_2_71216147_71216879	ENSG00000144043.13	-0.572192
intron_2_70989816_70993696	0.567192	Adipose_Subcutaneous	0.972441	TEX261	intron_2_71216946_71220826	ENSG00000144043.13	0.572192
intron_4_1700070_1711874	0.567008	Adipose_Subcutaneous	0.972441	SLBP	intron_4_1701797_1713601	ENSG00000163950.13	0.572464
intron_4_53391498_53399730	0.567212	Adipose_Subcutaneous	0.972441	ENSG00000282278	intron_4_54257665_54265897	ENSG00000282278.1	0.572162
intron_4_53391498_53399730	0.567212	Adipose_Subcutaneous	0.972441	FIP1L1	intron_4_54257665_54265897	ENSG00000145216.17	0.572162
intron_6_29725563_29726011	0.566985	Adipose_Subcutaneous	0.972441	HLA-F	intron_6_29693340_29693788	ENSG00000204642.14	-0.572497
intron_7_5977757_5978596	0.566882	Adipose_Subcutaneous	0.972441	PMS2	intron_7_6017388_6018227	ENSG00000122512.17	0.57265
intron_7_5978696_5982824	0.566882	Adipose_Subcutaneous	0.972441	PMS2	intron_7_6018327_6022455	ENSG00000122512.17	-0.57265
intron_8_25446250_25450380	0.567042	Adipose_Subcutaneous	0.972441	KCTD9	intron_8_25303766_25307896	ENSG00000104756.16	0.572414
intron_8_25446250_25458199	0.567042	Adipose_Subcutaneous	0.972441	KCTD9	intron_8_25303766_25315715	ENSG00000104756.16	-0.572414
intron_8_27445919_27450749	0.567073	Adipose_Subcutaneous	0.972441	PTK2B	intron_8_27303436_27308266	ENSG00000120899.18	0.572368
intron_8_58606035_58607769	0.566986	Adipose_Subcutaneous	0.972441	NSMAF	intron_8_59518594_59520328	ENSG00000035681.9	-0.572496
intron_10_127257429_127339006	0.515166	Esophagus_Muscularis	0.972443	DOCK1	intron_10_129055693_129137270	ENSG00000150760.13	-0.650815
intron_10_132190835_132192658	0.516671	Esophagus_Muscularis	0.972443	DPYSL4	intron_10_134004339_134006162	ENSG00000151640.13	-0.648485
intron_10_30337027_30340226	0.513662	Esophagus_Muscularis	0.972443	MTPAP	intron_10_30625956_30629155	ENSG00000107951.15	0.653147
intron_10_30941651_31031833	0.512063	Esophagus_Muscularis	0.972443	ZNF438	intron_10_31230580_31320762	ENSG00000183621.15	0.655629
intron_10_3143501_3144292	0.517686	Esophagus_Muscularis	0.972443	PITRM1	intron_10_3185693_3186484	ENSG00000107959.17	-0.646916
intron_10_45425132_45428618	0.517234	Esophagus_Muscularis	0.972443	ALOX5	intron_10_45920580_45924066	ENSG00000012779.12	-0.647615
intron_10_49820293_49832803	0.518304	Esophagus_Muscularis	0.972443	PARG	intron_10_51028339_51040849	ENSG00000227345.9	0.645963
intron_10_80079307_80081841	0.517058	Esophagus_Muscularis	0.972443	TMEM254	intron_10_81839063_81841597	ENSG00000133678.14	0.647887
intron_10_99713479_99716348	0.519993	Esophagus_Muscularis	0.972443	COX15	intron_10_101473236_101476105	ENSG00000014919.13	0.643357
intron_11_101948142_101958168	0.515466	Esophagus_Muscularis	0.972443	CEP126	intron_11_101818873_101828899	ENSG00000110318.15	0.65035
intron_11_10634071_10690265	0.516142	Esophagus_Muscularis	0.972443	IRAG1	intron_11_10655618_10711812	ENSG00000072952.20	-0.649304
intron_11_14519041_14610966	0.512513	Esophagus_Muscularis	0.972443	PSMA1	intron_11_14540587_14632512	ENSG00000129084.18	0.65493
intron_11_450637_451352	0.513641	Esophagus_Muscularis	0.972443	PTDSS2	intron_11_450637_451352	ENSG00000174915.12	-0.653179
intron_11_450637_460187	0.513641	Esophagus_Muscularis	0.972443	PTDSS2	intron_11_450637_460187	ENSG00000174915.12	0.653179
intron_11_47478940_47482695	0.514941	Esophagus_Muscularis	0.972443	CELF1	intron_11_47500492_47504247	ENSG00000149187.19	0.651163
intron_11_5667711_5678204	0.517325	Esophagus_Muscularis	0.972443	TRIM5	intron_11_5688941_5699434	ENSG00000132256.20	-0.647474
intron_11_57330927_57331668	0.518602	Esophagus_Muscularis	0.972443	SSRP1	intron_11_57098401_57099142	ENSG00000149136.9	-0.645503
intron_11_60383288_60386717	0.519377	Esophagus_Muscularis	0.972443	MS4A7	intron_11_60150761_60154190	ENSG00000166927.13	0.644307
intron_11_63536877_63539516	0.516461	Esophagus_Muscularis	0.972443	PLAAT4	intron_11_63304349_63306988	ENSG00000133321.11	-0.64881
intron_11_66515933_66519621	0.517058	Esophagus_Muscularis	0.972443	BBS1	intron_11_66283404_66287092	ENSG00000174483.20	-0.647887
intron_11_67365630_67367460	0.517372	Esophagus_Muscularis	0.972443	CLCF1	intron_11_67133101_67134931	ENSG00000175505.11	-0.647402
intron_11_78478683_78528842	0.516742	Esophagus_Muscularis	0.972443	NARS2	intron_11_78189729_78239888	ENSG00000137513.11	0.648376
intron_11_85628688_85631145	0.516941	Esophagus_Muscularis	0.972443	TMEM126B	intron_11_85339732_85342189	ENSG00000171204.13	-0.648069
intron_12_103763818_103766735	0.513885	Esophagus_Muscularis	0.972443	ENSG00000257681	intron_12_104157596_104160513	ENSG00000257681.1	0.652801
intron_12_104291104_104311290	0.515928	Esophagus_Muscularis	0.972443	TXNRD1	intron_12_104684882_104705068	ENSG00000198431.18	-0.649635
intron_12_120496216_120496416	0.517199	Esophagus_Muscularis	0.972443	DYNLL1	intron_12_120934019_120934219	ENSG00000088986.11	0.647668
intron_12_131799109_131799423	0.518954	Esophagus_Muscularis	0.972443	SFSWAP	intron_12_132283654_132283968	ENSG00000061936.10	-0.644958
intron_12_132872394_132877555	0.514171	Esophagus_Muscularis	0.972443	CHFR	intron_12_133448980_133454141	ENSG00000072609.18	-0.652357
intron_12_21506976_21508383	0.511991	Esophagus_Muscularis	0.972443	GOLT1B	intron_12_21659910_21661317	ENSG00000111711.10	-0.655741
intron_12_21915910_21916937	0.518974	Esophagus_Muscularis	0.972443	ABCC9	intron_12_22068844_22069871	ENSG00000069431.14	-0.644928
intron_12_26195951_26224293	0.520576	Esophagus_Muscularis	0.972443	SSPN	intron_12_26348884_26377226	ENSG00000123096.12	-0.642458
intron_12_2824252_2830834	0.514486	Esophagus_Muscularis	0.972443	ITFG2	intron_12_2933418_2940000	ENSG00000111203.13	-0.651868
intron_12_2836956_2840842	0.513805	Esophagus_Muscularis	0.972443	ITFG2	intron_12_2946122_2950008	ENSG00000111203.13	0.652925
intron_12_6331993_6333069	0.518974	Esophagus_Muscularis	0.972443	TNFRSF1A	intron_12_6441159_6442235	ENSG00000067182.9	0.644928
intron_12_68759239_68760040	0.520378	Esophagus_Muscularis	0.972443	SLC35E3	intron_12_69153019_69153820	ENSG00000175782.11	-0.642763
intron_12_68759239_68764704	0.520378	Esophagus_Muscularis	0.972443	SLC35E3	intron_12_69153019_69158484	ENSG00000175782.11	0.642763
intron_13_45380001_45383091	0.518974	Esophagus_Muscularis	0.972443	TPT1-AS1	intron_13_45954136_45957226	ENSG00000170919.16	0.644928
intron_13_46733998_46750540	0.519415	Esophagus_Muscularis	0.972443	LRCH1	intron_13_47308133_47324675	ENSG00000136141.15	0.644248
intron_13_79417916_79420760	0.515928	Esophagus_Muscularis	0.972443	RBM26-AS1	intron_13_79992051_79994895	ENSG00000227354.7	0.649635
intron_14_100305327_100305660	0.515224	Esophagus_Muscularis	0.972443	SLC25A29	intron_14_100771664_100771997	ENSG00000197119.13	0.650725
intron_14_100361921_100375283	0.513305	Esophagus_Muscularis	0.972443	WARS1	intron_14_100828258_100841620	ENSG00000140105.18	-0.653701
intron_14_104956689_104957410	0.514843	Esophagus_Muscularis	0.972443	AHNAK2	intron_14_105423026_105423747	ENSG00000185567.7	0.651316
intron_14_22604079_22605787	0.515042	Esophagus_Muscularis	0.972443	ABHD4	intron_14_23072984_23074693	ENSG00000100439.11	0.651007
intron_14_22604079_22606422	0.515042	Esophagus_Muscularis	0.972443	ABHD4	intron_14_23072984_23075328	ENSG00000100439.11	-0.651007
intron_14_22605866_22606422	0.515042	Esophagus_Muscularis	0.972443	ABHD4	intron_14_23074772_23075328	ENSG00000100439.11	0.651007
intron_14_54567338_54567496	0.520124	Esophagus_Muscularis	0.972443	SAMD4A	intron_14_55034056_55034214	ENSG00000020577.14	0.643154
intron_14_65006284_65093708	0.514289	Esophagus_Muscularis	0.972443	MAX	intron_14_65473002_65560426	ENSG00000125952.20	-0.652174
intron_14_74292869_74293154	0.51525	Esophagus_Muscularis	0.972443	ABCD4	intron_14_74759572_74759857	ENSG00000119688.21	-0.650685
intron_14_74295979_74296333	0.519682	Esophagus_Muscularis	0.972443	ABCD4	intron_14_74762682_74763036	ENSG00000119688.21	-0.643836
intron_14_74296449_74299548	0.519682	Esophagus_Muscularis	0.972443	ABCD4	intron_14_74763152_74766251	ENSG00000119688.21	-0.643836
intron_14_74298069_74299548	0.517922	Esophagus_Muscularis	0.972443	ABCD4	intron_14_74764772_74766251	ENSG00000119688.21	-0.646552
intron_14_74299675_74300150	0.517051	Esophagus_Muscularis	0.972443	ABCD4	intron_14_74766378_74766853	ENSG00000119688.21	-0.647897
intron_14_74909190_74909543	0.51605	Esophagus_Muscularis	0.972443	RPS6KL1	intron_14_75375893_75376246	ENSG00000198208.12	0.649446
intron_14_76782776_76783693	0.515939	Esophagus_Muscularis	0.972443	VASH1-AS1	intron_14_77249119_77250036	ENSG00000258301.3	0.649617
intron_15_79899125_79907629	0.519592	Esophagus_Muscularis	0.972443	ST20	intron_15_80191467_80199971	ENSG00000180953.11	-0.643974
intron_15_82750714_82754629	0.519589	Esophagus_Muscularis	0.972443	SNHG21	intron_15_83419466_83423381	ENSG00000250988.7	0.643979
intron_15_90482281_90482702	0.520047	Esophagus_Muscularis	0.972443	IQGAP1	intron_15_91025513_91025934	ENSG00000140575.13	-0.643274
intron_15_90948794_90949316	0.519772	Esophagus_Muscularis	0.972443	UNC45A	intron_15_91492024_91492546	ENSG00000140553.18	0.643697
intron_16_10747276_10755721	0.512386	Esophagus_Muscularis	0.972443	NUBP1	intron_16_10841133_10849578	ENSG00000103274.11	-0.655126
intron_16_50340086_50350023	0.512298	Esophagus_Muscularis	0.972443	BRD7	intron_16_50373997_50383934	ENSG00000166164.16	-0.655263
intron_16_596448_617208	0.518464	Esophagus_Muscularis	0.972443	RAB40C	intron_16_646448_667208	ENSG00000197562.10	0.645715
intron_16_81020276_81022755	0.519287	Esophagus_Muscularis	0.972443	CENPN	intron_16_81053881_81056360	ENSG00000166451.14	0.644444
intron_16_8635312_8639091	0.515692	Esophagus_Muscularis	0.972443	METTL22	intron_16_8729169_8732948	ENSG00000067365.15	-0.65
intron_16_86546649_86548035	0.519287	Esophagus_Muscularis	0.972443	MTHFSD	intron_16_86580255_86581641	ENSG00000103248.19	0.644444
intron_16_86546649_86548464	0.519287	Esophagus_Muscularis	0.972443	MTHFSD	intron_16_86580255_86582070	ENSG00000103248.19	0.644444
intron_16_86548111_86548464	0.51641	Esophagus_Muscularis	0.972443	MTHFSD	intron_16_86581717_86582070	ENSG00000103248.19	-0.648889
intron_17_16313614_16316681	0.520576	Esophagus_Muscularis	0.972443	PIGL	intron_17_16216928_16219995	ENSG00000108474.17	-0.642458
intron_17_2387649_2387857	0.519098	Esophagus_Muscularis	0.972443	MNT	intron_17_2290943_2291151	ENSG00000070444.15	-0.644737
intron_17_27294435_27303367	0.518674	Esophagus_Muscularis	0.972443	WSB1	intron_17_25621461_25630393	ENSG00000109046.15	-0.64539
intron_17_27301956_27303367	0.518674	Esophagus_Muscularis	0.972443	WSB1	intron_17_25628982_25630393	ENSG00000109046.15	0.64539
intron_17_27303635_27304780	0.518674	Esophagus_Muscularis	0.972443	WSB1	intron_17_25630661_25631806	ENSG00000109046.15	-0.64539
intron_17_27306882_27309100	0.518674	Esophagus_Muscularis	0.972443	WSB1	intron_17_25633908_25636126	ENSG00000109046.15	0.64539
intron_17_3941654_3942606	0.515856	Esophagus_Muscularis	0.972443	ATP2A3	intron_17_3844948_3845900	ENSG00000074370.18	-0.649746
intron_17_41689069_41689778	0.519968	Esophagus_Muscularis	0.972443	EIF1	intron_17_39845321_39846030	ENSG00000173812.11	0.643394
intron_17_44436545_44464472	0.520655	Esophagus_Muscularis	0.972443	GPATCH8	intron_17_42513913_42541840	ENSG00000186566.13	0.642336
intron_17_4994475_4995806	0.515692	Esophagus_Muscularis	0.972443	INCA1	intron_17_4897770_4899101	ENSG00000196388.9	-0.65
intron_17_55420533_55421670	0.519993	Esophagus_Muscularis	0.972443	MMD	intron_17_53497894_53499031	ENSG00000108960.9	0.643357
intron_17_60083766_60085103	0.520576	Esophagus_Muscularis	0.972443	WFDC21P	intron_17_58161127_58162464	ENSG00000261040.9	0.642458
intron_17_7224393_7224480	0.519993	Esophagus_Muscularis	0.972443	ACADVL	intron_17_7127712_7127799	ENSG00000072778.20	-0.643357
intron_17_7224393_7224484	0.519993	Esophagus_Muscularis	0.972443	ACADVL	intron_17_7127712_7127803	ENSG00000072778.20	0.643357
intron_17_76540573_76542553	0.512621	Esophagus_Muscularis	0.972443	PRCD	intron_17_74536655_74538635	ENSG00000214140.11	-0.654762
intron_17_76557857_76558945	0.518124	Esophagus_Muscularis	0.972443	SNHG16	intron_17_74553939_74555027	ENSG00000163597.17	-0.64624
intron_17_76557857_76561288	0.514835	Esophagus_Muscularis	0.972443	SNHG16	intron_17_74553939_74557370	ENSG00000163597.17	0.651327
intron_17_76559043_76561288	0.513055	Esophagus_Muscularis	0.972443	SNHG16	intron_17_74555125_74557370	ENSG00000163597.17	-0.654088
intron_17_81551203_81551928	0.51919	Esophagus_Muscularis	0.972443	FAAP100	intron_17_79518229_79518954	ENSG00000185504.17	0.644595
intron_17_82028683_82029093	0.518093	Esophagus_Muscularis	0.972443	LRRC45	intron_17_79986559_79986969	ENSG00000169683.8	0.646288
intron_17_82188419_82193756	0.516161	Esophagus_Muscularis	0.972443	CCDC57	intron_17_80146295_80151632	ENSG00000176155.21	-0.649274
intron_18_10472061_10485462	0.520199	Esophagus_Muscularis	0.972443	APCDD1	intron_18_10472058_10485459	ENSG00000154856.13	0.643039
intron_18_34827676_34829041	0.520557	Esophagus_Muscularis	0.972443	DTNA	intron_18_32407640_32409005	ENSG00000134769.23	0.642487
intron_18_3594484_3597176	0.519993	Esophagus_Muscularis	0.972443	DLGAP1-AS1	intron_18_3594482_3597174	ENSG00000177337.10	-0.643357
intron_18_57606751_57607134	0.512249	Esophagus_Muscularis	0.972443	NARS1	intron_18_55273983_55274366	ENSG00000134440.12	0.65534
intron_18_57607333_57607444	0.512249	Esophagus_Muscularis	0.972443	NARS1	intron_18_55274565_55274676	ENSG00000134440.12	-0.65534
intron_18_79904183_79943329	0.512758	Esophagus_Muscularis	0.972443	SLC66A2	intron_18_77664183_77703329	ENSG00000122490.19	-0.654549
intron_18_8807060_8812979	0.51853	Esophagus_Muscularis	0.972443	MTCL1	intron_18_8807058_8812977	ENSG00000168502.18	-0.645614
intron_19_1120023_1122139	0.514289	Esophagus_Muscularis	0.972443	SBNO2	intron_19_1120022_1122138	ENSG00000064932.16	-0.652174
intron_19_12995864_13025021	0.519257	Esophagus_Muscularis	0.972443	NFIX	intron_19_13106678_13135835	ENSG00000008441.19	-0.644491
intron_19_17228005_17228256	0.519575	Esophagus_Muscularis	0.972443	OCEL1	intron_19_17338814_17339065	ENSG00000099330.9	0.644
intron_19_19761421_19762538	0.512847	Esophagus_Muscularis	0.972443	ENSG00000267581	intron_19_19872230_19873347	ENSG00000267581.1	-0.654412
intron_19_19761421_19762538	0.512847	Esophagus_Muscularis	0.972443	LINC00663	intron_19_19872230_19873347	ENSG00000266904.8	-0.654412
intron_19_19762646_19776327	0.520655	Esophagus_Muscularis	0.972443	LINC00663	intron_19_19873455_19887136	ENSG00000266904.8	-0.642336
intron_19_2340172_2340898	0.515647	Esophagus_Muscularis	0.972443	ENSG00000273734	intron_19_2340170_2340896	ENSG00000273734.1	0.650069
intron_19_2340172_2340898	0.515647	Esophagus_Muscularis	0.972443	SPPL2B	intron_19_2340170_2340896	ENSG00000005206.17	0.650069
intron_19_3452666_3462752	0.515082	Esophagus_Muscularis	0.972443	NFIC	intron_19_3452664_3462750	ENSG00000141905.19	-0.650944
intron_19_3662001_3664822	0.518464	Esophagus_Muscularis	0.972443	PIP5K1C	intron_19_3661999_3664820	ENSG00000186111.11	-0.645714
intron_19_36917648_36922586	0.515928	Esophagus_Muscularis	0.972443	ENSG00000291239	intron_19_37408550_37413488	ENSG00000291239.1	-0.649635
intron_19_36917648_36922586	0.515928	Esophagus_Muscularis	0.972443	ZNF568	intron_19_37408550_37413488	ENSG00000198453.15	-0.649635
intron_19_37199054_37199400	0.517708	Esophagus_Muscularis	0.972443	ZNF585B	intron_19_37689956_37690302	ENSG00000245680.11	0.646883
intron_19_43614434_43619558	0.518823	Esophagus_Muscularis	0.972443	ZNF428	intron_19_44118586_44123710	ENSG00000131116.12	-0.645161
intron_19_51168367_51172066	0.519789	Esophagus_Muscularis	0.972443	SIGLEC17P	intron_19_51671624_51675323	ENSG00000291114.1	0.643671
intron_19_57868579_57876916	0.51732	Esophagus_Muscularis	0.972443	ZNF814	intron_19_58379947_58388284	ENSG00000204514.11	-0.647482
intron_19_6444301_6453981	0.515458	Esophagus_Muscularis	0.972443	SLC25A23	intron_19_6444312_6453992	ENSG00000125648.15	-0.650362
intron_19_7486026_7488951	0.514139	Esophagus_Muscularis	0.972443	PEX11G	intron_19_7550912_7553837	ENSG00000104883.8	-0.652406
intron_19_8455574_8463497	0.518339	Esophagus_Muscularis	0.972443	HNRNPM	intron_19_8520458_8528381	ENSG00000099783.12	0.645907
intron_19_8830891_8831318	0.514523	Esophagus_Muscularis	0.972443	ZNF558	intron_19_8941567_8941994	ENSG00000167785.9	0.651811
intron_19_886201_890137	0.514206	Esophagus_Muscularis	0.972443	MED16	intron_19_886201_890137	ENSG00000175221.16	0.652302
intron_1_1054551_1054824	0.514736	Esophagus_Muscularis	0.972443	AGRN	intron_1_989931_990204	ENSG00000188157.15	-0.651481
intron_1_156253508_156259005	0.520725	Esophagus_Muscularis	0.972443	SMG5	intron_1_156223299_156228796	ENSG00000198952.8	0.642229
intron_1_206557693_206583269	0.519046	Esophagus_Muscularis	0.972443	RASSF5	intron_1_206731021_206756601	ENSG00000266094.8	0.644817
intron_1_220195377_220196250	0.52024	Esophagus_Muscularis	0.972443	RAB3GAP2	intron_1_220368719_220369592	ENSG00000118873.17	0.642975
intron_1_225783368_225789240	0.517424	Esophagus_Muscularis	0.972443	SRP9	intron_1_225971070_225976942	ENSG00000143742.14	0.647321
intron_1_33375593_33430181	0.520126	Esophagus_Muscularis	0.972443	PHC2	intron_1_33841194_33895782	ENSG00000134686.21	-0.643151
intron_1_51840514_51878275	0.516131	Esophagus_Muscularis	0.972443	NRDC	intron_1_52306186_52343947	ENSG00000078618.23	0.649321
intron_1_53878722_53888907	0.512847	Esophagus_Muscularis	0.972443	YIPF1	intron_1_54344395_54354580	ENSG00000058799.15	-0.654412
intron_1_54542437_54584655	0.517522	Esophagus_Muscularis	0.972443	ACOT11	intron_1_55008110_55050328	ENSG00000162390.18	-0.64717
intron_1_89014279_89014405	0.514466	Esophagus_Muscularis	0.972443	GBP3	intron_1_89479962_89480088	ENSG00000117226.12	-0.651899
intron_1_89015414_89020126	0.514466	Esophagus_Muscularis	0.972443	GBP3	intron_1_89481097_89485809	ENSG00000117226.12	-0.651899
intron_20_16312418_16335926	0.517058	Esophagus_Muscularis	0.972443	KIF16B	intron_20_16293063_16316571	ENSG00000089177.19	-0.647887
intron_20_32447816_32452236	0.517428	Esophagus_Muscularis	0.972443	NOL4L	intron_20_31035619_31040039	ENSG00000197183.15	0.647315
intron_20_35630490_35630741	0.51518	Esophagus_Muscularis	0.972443	CPNE1	intron_20_34218412_34218663	ENSG00000214078.13	0.650794
intron_20_38040564_38048348	0.51502	Esophagus_Muscularis	0.972443	RPRD1B	intron_20_36668966_36676750	ENSG00000101413.12	0.651042
intron_20_38225781_38227154	0.519926	Esophagus_Muscularis	0.972443	KIAA1755	intron_20_36854183_36855556	ENSG00000149633.12	0.64346
intron_20_41169175_41169457	0.514289	Esophagus_Muscularis	0.972443	PLCG1	intron_20_39797815_39798097	ENSG00000124181.15	0.652174
intron_20_44943579_44948730	0.518589	Esophagus_Muscularis	0.972443	TOMM34	intron_20_43572220_43577371	ENSG00000025772.8	0.645522
intron_20_5773043_5863024	0.515692	Esophagus_Muscularis	0.972443	SHLD1	intron_20_5753689_5843670	ENSG00000171984.15	0.65
intron_20_58434705_58438945	0.514579	Esophagus_Muscularis	0.972443	VAPB	intron_20_57009761_57014001	ENSG00000124164.16	0.651724
intron_20_62667910_62668158	0.513332	Esophagus_Muscularis	0.972443	SLCO4A1	intron_20_61299262_61299510	ENSG00000101187.16	0.653659
intron_20_62667910_62668477	0.513332	Esophagus_Muscularis	0.972443	SLCO4A1	intron_20_61299262_61299829	ENSG00000101187.16	-0.653659
intron_20_62668184_62668477	0.513332	Esophagus_Muscularis	0.972443	SLCO4A1	intron_20_61299536_61299829	ENSG00000101187.16	0.653659
intron_20_62668541_62668930	0.513332	Esophagus_Muscularis	0.972443	SLCO4A1	intron_20_61299893_61300282	ENSG00000101187.16	-0.653659
intron_21_41426263_41427206	0.520655	Esophagus_Muscularis	0.972443	MX1	intron_21_42798190_42799133	ENSG00000157601.15	-0.642336
intron_21_43798100_43799570	0.519688	Esophagus_Muscularis	0.972443	RRP1	intron_21_45217981_45219451	ENSG00000160214.13	0.643826
intron_21_46534113_46534585	0.514651	Esophagus_Muscularis	0.972443	DIP2A	intron_21_47954026_47954498	ENSG00000160305.18	-0.651613
intron_21_46534687_46537224	0.514651	Esophagus_Muscularis	0.972443	DIP2A	intron_21_47954600_47957137	ENSG00000160305.18	0.651613
intron_22_23971623_23973768	0.517891	Esophagus_Muscularis	0.972443	DDT	intron_22_24313812_24315957	ENSG00000099977.16	-0.6466
intron_22_31606430_31607937	0.511986	Esophagus_Muscularis	0.972443	SFI1	intron_22_32002416_32003923	ENSG00000198089.16	-0.655749
intron_22_31819225_31833915	0.520199	Esophagus_Muscularis	0.972443	DEPDC5	intron_22_32215211_32229901	ENSG00000100150.20	-0.643039
intron_22_32493281_32495493	0.515715	Esophagus_Muscularis	0.972443	FBXO7	intron_22_32889268_32891480	ENSG00000100225.18	-0.649965
intron_22_50294778_50307553	0.520045	Esophagus_Muscularis	0.972443	PLXNB2	intron_22_50733207_50745982	ENSG00000196576.16	0.643276
intron_22_50504451_50504559	0.520066	Esophagus_Muscularis	0.972443	LMF2	intron_22_50942880_50942988	ENSG00000100258.18	0.643243
intron_22_50698803_50703860	0.516807	Esophagus_Muscularis	0.972443	SHANK3	intron_22_51137231_51142288	ENSG00000251322.11	-0.648276
intron_2_105745138_105816430	0.514289	Esophagus_Muscularis	0.972443	NCK2	intron_2_106361595_106432887	ENSG00000071051.14	-0.652174
intron_2_119339971_119340159	0.520317	Esophagus_Muscularis	0.972443	C2orf76	intron_2_120097547_120097735	ENSG00000186132.15	-0.642857
intron_2_138002194_138005132	0.517594	Esophagus_Muscularis	0.972443	HNMT	intron_2_138759764_138762702	ENSG00000150540.14	-0.647059
intron_2_162267569_162268087	0.517774	Esophagus_Muscularis	0.972443	IFIH1	intron_2_163124079_163124597	ENSG00000115267.10	0.64678
intron_2_162268277_162272226	0.517774	Esophagus_Muscularis	0.972443	IFIH1	intron_2_163124787_163128736	ENSG00000115267.10	0.64678
intron_2_164722522_164727969	0.512823	Esophagus_Muscularis	0.972443	COBLL1	intron_2_165579032_165584479	ENSG00000082438.18	0.654448
intron_2_166486968_166493968	0.513155	Esophagus_Muscularis	0.972443	SCN7A	intron_2_167343478_167350478	ENSG00000136546.17	0.653933
intron_2_189752724_189752849	0.518093	Esophagus_Muscularis	0.972443	OSGEPL1	intron_2_190617450_190617575	ENSG00000128694.12	0.646288
intron_2_189818180_189843964	0.513211	Esophagus_Muscularis	0.972443	PMS1	intron_2_190682906_190708690	ENSG00000064933.19	-0.653846
intron_2_218672215_218672741	0.515953	Esophagus_Muscularis	0.972443	STK36	intron_2_219536938_219537464	ENSG00000163482.12	0.649596
intron_2_218672365_218672741	0.515953	Esophagus_Muscularis	0.972443	STK36	intron_2_219537088_219537464	ENSG00000163482.12	-0.649596
intron_2_229155964_229231926	0.520317	Esophagus_Muscularis	0.972443	PID1	intron_2_230020680_230096642	ENSG00000153823.19	0.642857
intron_2_229155964_229271014	0.520317	Esophagus_Muscularis	0.972443	PID1	intron_2_230020680_230135730	ENSG00000153823.19	-0.642857
intron_2_230359132_230361614	0.516889	Esophagus_Muscularis	0.972443	SP140L	intron_2_231223847_231226329	ENSG00000185404.17	0.648148
intron_2_237751271_237753309	0.518093	Esophagus_Muscularis	0.972443	LRRFIP1	intron_2_238659914_238661952	ENSG00000124831.20	0.646288
intron_2_24053949_24060814	0.519784	Esophagus_Muscularis	0.972443	FKBP1B	intron_2_24276819_24283684	ENSG00000119782.14	-0.643678
intron_2_24053949_24060814	0.519784	Esophagus_Muscularis	0.972443	MFSD2B	intron_2_24276819_24283684	ENSG00000205639.12	-0.643678
intron_2_241096438_241097243	0.517594	Esophagus_Muscularis	0.972443	MTERF4	intron_2_242035853_242036658	ENSG00000122085.17	0.647059
intron_2_241335212_241335959	0.514466	Esophagus_Muscularis	0.972443	SEPTIN2	intron_2_242274627_242275374	ENSG00000168385.18	-0.651899
intron_2_241335212_241335975	0.514466	Esophagus_Muscularis	0.972443	SEPTIN2	intron_2_242274627_242275390	ENSG00000168385.18	0.651899
intron_2_27376183_27376313	0.515928	Esophagus_Muscularis	0.972443	SNX17	intron_2_27599050_27599180	ENSG00000115234.11	-0.649635
intron_2_28244862_28298338	0.513456	Esophagus_Muscularis	0.972443	BABAM2	intron_2_28467729_28521205	ENSG00000158019.21	-0.653465
intron_2_55544369_55544907	0.514347	Esophagus_Muscularis	0.972443	CFAP36	intron_2_55771505_55772043	ENSG00000163001.12	0.652083
intron_2_70289372_70293618	0.518507	Esophagus_Muscularis	0.972443	SNRPG	intron_2_70516504_70520750	ENSG00000143977.14	-0.645649
intron_2_86170844_86171208	0.512847	Esophagus_Muscularis	0.972443	IMMT	intron_2_86397967_86398331	ENSG00000132305.22	0.654412
intron_2_97772424_97775843	0.516246	Esophagus_Muscularis	0.972443	TMEM131	intron_2_98388887_98392306	ENSG00000075568.17	-0.649143
intron_3_148869039_148878441	0.514836	Esophagus_Muscularis	0.972443	CPA3	intron_3_148586826_148596228	ENSG00000163751.4	-0.651327
intron_3_158645781_158646165	0.512847	Esophagus_Muscularis	0.972443	GFM1	intron_3_158363570_158363954	ENSG00000168827.15	0.654412
intron_3_171108162_171110714	0.514914	Esophagus_Muscularis	0.972443	TNIK	intron_3_170825951_170828503	ENSG00000154310.17	0.651206
intron_3_177687588_177691129	0.520317	Esophagus_Muscularis	0.972443	ENSG00000228561	intron_3_177405376_177408917	ENSG00000228561.2	-0.642857
intron_3_179588995_179592644	0.514401	Esophagus_Muscularis	0.972443	MRPL47	intron_3_179306783_179310432	ENSG00000136522.14	-0.652
intron_3_179592739_179593765	0.514401	Esophagus_Muscularis	0.972443	MRPL47	intron_3_179310527_179311553	ENSG00000136522.14	0.652
intron_3_30606977_30623199	0.520685	Esophagus_Muscularis	0.972443	TGFBR2	intron_3_30648469_30664691	ENSG00000163513.19	0.642289
intron_3_38002575_38003168	0.517801	Esophagus_Muscularis	0.972443	VILL	intron_3_38044066_38044659	ENSG00000136059.16	0.646739
intron_3_39137253_39137486	0.515166	Esophagus_Muscularis	0.972443	TTC21A	intron_3_39178744_39178977	ENSG00000168026.19	0.650815
intron_3_39137387_39137486	0.515819	Esophagus_Muscularis	0.972443	TTC21A	intron_3_39178878_39178977	ENSG00000168026.19	-0.649803
intron_3_43090609_43105836	0.518946	Esophagus_Muscularis	0.972443	POMGNT2	intron_3_43132101_43147328	ENSG00000144647.7	0.64497
intron_3_45835784_45841989	0.520771	Esophagus_Muscularis	0.972443	LZTFL1	intron_3_45877276_45883481	ENSG00000163818.20	-0.642157
intron_3_46991946_46993937	0.514855	Esophagus_Muscularis	0.972443	NBEAL2	intron_3_47033436_47035427	ENSG00000160796.18	-0.651296
intron_3_8514995_8532737	0.514796	Esophagus_Muscularis	0.972443	LMCD1	intron_3_8556681_8574423	ENSG00000071282.12	-0.651388
intron_3_9363332_9365016	0.516787	Esophagus_Muscularis	0.972443	THUMPD3	intron_3_9405016_9406700	ENSG00000134077.16	-0.648306
intron_4_1167656_1170402	0.514708	Esophagus_Muscularis	0.972443	SPON2	intron_4_1161444_1164190	ENSG00000159674.12	0.651524
intron_4_1170576_1170999	0.515427	Esophagus_Muscularis	0.972443	SPON2	intron_4_1164364_1164787	ENSG00000159674.12	-0.650411
intron_4_1216205_1225360	0.514831	Esophagus_Muscularis	0.972443	CTBP1	intron_4_1209993_1219148	ENSG00000159692.17	-0.651334
intron_4_139678642_139703455	0.513236	Esophagus_Muscularis	0.972443	MGST2	intron_4_140599796_140624609	ENSG00000085871.9	0.653807
intron_4_26858347_26858613	0.519531	Esophagus_Muscularis	0.972443	STIM2	intron_4_26859969_26860235	ENSG00000109689.20	0.644068
intron_4_75490701_75491611	0.515466	Esophagus_Muscularis	0.972443	RCHY1	intron_4_76415911_76416821	ENSG00000163743.14	-0.65035
intron_4_7773010_7774739	0.513585	Esophagus_Muscularis	0.972443	AFAP1	intron_4_7774737_7776466	ENSG00000196526.11	0.653266
intron_4_99928617_99930450	0.518582	Esophagus_Muscularis	0.972443	DNAJB14	intron_4_100849774_100851607	ENSG00000164031.17	-0.645533
intron_5_1064252_1065283	0.517594	Esophagus_Muscularis	0.972443	SLC12A7	intron_5_1064367_1065398	ENSG00000113504.21	0.647059
intron_5_132195480_132198321	0.51732	Esophagus_Muscularis	0.972443	P4HA2	intron_5_131531173_131534014	ENSG00000072682.20	-0.647482
intron_5_132198271_132198879	0.51732	Esophagus_Muscularis	0.972443	P4HA2	intron_5_131533964_131534572	ENSG00000072682.20	0.647482
intron_5_14482773_14485069	0.519213	Esophagus_Muscularis	0.972443	TRIO	intron_5_14482882_14485178	ENSG00000038382.23	-0.644559
intron_5_150383172_150383738	0.513117	Esophagus_Muscularis	0.972443	TCOF1	intron_5_149762735_149763301	ENSG00000070814.22	0.653992
intron_5_150383172_150387902	0.513117	Esophagus_Muscularis	0.972443	TCOF1	intron_5_149762735_149767465	ENSG00000070814.22	0.653992
intron_5_157787992_157789363	0.516352	Esophagus_Muscularis	0.972443	CLINT1	intron_5_157215000_157216371	ENSG00000113282.14	0.64898
intron_5_157788018_157789363	0.516352	Esophagus_Muscularis	0.972443	CLINT1	intron_5_157215026_157216371	ENSG00000113282.14	-0.64898
intron_5_157789513_157791703	0.516352	Esophagus_Muscularis	0.972443	CLINT1	intron_5_157216521_157218711	ENSG00000113282.14	0.64898
intron_5_168494002_168494550	0.51518	Esophagus_Muscularis	0.972443	RARS1	intron_5_167921007_167921555	ENSG00000113643.9	-0.650794
intron_5_177713916_177714069	0.516264	Esophagus_Muscularis	0.972443	FAM153A	intron_5_177140917_177141070	ENSG00000170074.20	0.649115
intron_5_177717296_177718147	0.518458	Esophagus_Muscularis	0.972443	FAM153A	intron_5_177144297_177145148	ENSG00000170074.20	0.645725
intron_5_37153993_37157313	0.515379	Esophagus_Muscularis	0.972443	CPLANE1	intron_5_37154095_37157415	ENSG00000197603.16	0.650485
intron_5_37153993_37157670	0.515379	Esophagus_Muscularis	0.972443	CPLANE1	intron_5_37154095_37157772	ENSG00000197603.16	-0.650485
intron_5_55964312_55969550	0.512144	Esophagus_Muscularis	0.972443	IL6ST	intron_5_55260140_55265378	ENSG00000134352.21	0.655502
intron_5_55968396_55969550	0.512144	Esophagus_Muscularis	0.972443	IL6ST	intron_5_55264224_55265378	ENSG00000134352.21	-0.655502
intron_5_61521442_61525800	0.517978	Esophagus_Muscularis	0.972443	ZSWIM6	intron_5_60817269_60821627	ENSG00000130449.6	-0.646465
intron_5_62390982_62392171	0.516461	Esophagus_Muscularis	0.972443	DIMT1	intron_5_61686809_61687998	ENSG00000086189.11	-0.64881
intron_5_88285851_88287436	0.514837	Esophagus_Muscularis	0.972443	TMEM161B-DT	intron_5_87581668_87583253	ENSG00000247828.10	-0.651324
intron_6_116258967_116399198	0.515848	Esophagus_Muscularis	0.972443	DSE	intron_6_116580130_116720361	ENSG00000111817.19	-0.649759
intron_6_125248383_125257098	0.517511	Esophagus_Muscularis	0.972443	TPD52L1	intron_6_125569529_125578244	ENSG00000111907.21	-0.647187
intron_6_139028875_139034155	0.515378	Esophagus_Muscularis	0.972443	ABRACL	intron_6_139350012_139355292	ENSG00000146386.8	-0.650487
intron_6_144839284_144840740	0.514682	Esophagus_Muscularis	0.972443	UTRN	intron_6_145160420_145161876	ENSG00000152818.20	0.651565
intron_6_158983807_158986280	0.513144	Esophagus_Muscularis	0.972443	RSPH3	intron_6_159404839_159407312	ENSG00000130363.13	0.65395
intron_6_169779295_169781330	0.512337	Esophagus_Muscularis	0.972443	ERMARD	intron_6_170179391_170181426	ENSG00000130023.16	0.655203
intron_6_25092012_25093514	0.517025	Esophagus_Muscularis	0.972443	CMAHP	intron_6_25092240_25093742	ENSG00000168405.18	-0.647938
intron_6_28271934_28272670	0.515638	Esophagus_Muscularis	0.972443	ENSG00000276302	intron_6_28239712_28240447	ENSG00000276302.1	-0.650084
intron_6_28271934_28272670	0.515638	Esophagus_Muscularis	0.972443	ZSCAN26	intron_6_28239712_28240447	ENSG00000197062.12	-0.650084
intron_6_28272339_28272670	0.513956	Esophagus_Muscularis	0.972443	ZSCAN26	intron_6_28240116_28240447	ENSG00000197062.12	0.65269
intron_6_30345929_30346432	0.51193	Esophagus_Muscularis	0.972443	RPP21	intron_6_30313706_30314209	ENSG00000241370.6	0.655835
intron_6_32975112_32975384	0.514042	Esophagus_Muscularis	0.972443	BRD2	intron_6_32942889_32943161	ENSG00000204256.14	-0.652557
intron_6_43771312_43774341	0.517115	Esophagus_Muscularis	0.972443	VEGFA	intron_6_43739049_43742078	ENSG00000112715.26	0.647799
intron_6_43772101_43774341	0.517115	Esophagus_Muscularis	0.972443	VEGFA	intron_6_43739838_43742078	ENSG00000112715.26	-0.647799
intron_7_150379392_150388422	0.518823	Esophagus_Muscularis	0.972443	ENSG00000284048	intron_7_150076481_150085510	ENSG00000284048.2	0.645161
intron_7_150379392_150388422	0.518823	Esophagus_Muscularis	0.972443	ZNF775	intron_7_150076481_150085510	ENSG00000196456.13	0.645161
intron_7_155298027_155298259	0.51638	Esophagus_Muscularis	0.972443	INSIG1	intron_7_155089737_155089969	ENSG00000186480.13	0.648936
intron_7_157367483_157382246	0.515928	Esophagus_Muscularis	0.972443	DNAJB6	intron_7_157160177_157174940	ENSG00000105993.15	0.649635
intron_7_22727281_22727444	0.514897	Esophagus_Muscularis	0.972443	IL6	intron_7_22766900_22767063	ENSG00000136244.12	0.651232
intron_7_22727634_22728693	0.514897	Esophagus_Muscularis	0.972443	IL6	intron_7_22767253_22768312	ENSG00000136244.12	-0.651232
intron_7_23700868_23702096	0.520598	Esophagus_Muscularis	0.972443	FAM221A	intron_7_23740487_23741715	ENSG00000188732.11	-0.642424
intron_7_42935136_42937164	0.512133	Esophagus_Muscularis	0.972443	MRPL32	intron_7_42974735_42976763	ENSG00000106591.4	0.65552
intron_7_43609641_43639449	0.516278	Esophagus_Muscularis	0.972443	COA1	intron_7_43649240_43679048	ENSG00000106603.20	0.649094
intron_7_45183420_45186199	0.515692	Esophagus_Muscularis	0.972443	RAMP3	intron_7_45223019_45225798	ENSG00000122679.8	-0.65
intron_7_48089418_48090188	0.512847	Esophagus_Muscularis	0.972443	UPP1	intron_7_48129015_48129785	ENSG00000183696.14	0.654412
intron_7_55984878_55994894	0.513349	Esophagus_Muscularis	0.972443	NIPSNAP2	intron_7_56052571_56062587	ENSG00000146729.10	0.653631
intron_7_55991884_55994894	0.513349	Esophagus_Muscularis	0.972443	NIPSNAP2	intron_7_56059577_56062587	ENSG00000146729.10	-0.653631
intron_7_727315_729663	0.517316	Esophagus_Muscularis	0.972443	DNAAF5	intron_7_766952_769300	ENSG00000164818.16	-0.647489
intron_7_99616989_99618525	0.518898	Esophagus_Muscularis	0.972443	ZSCAN25	intron_7_99214612_99216148	ENSG00000197037.11	0.645045
intron_8_124556354_124557681	0.518823	Esophagus_Muscularis	0.972443	MTSS1	intron_8_125568595_125569922	ENSG00000170873.19	0.645161
intron_8_124556354_124562782	0.518823	Esophagus_Muscularis	0.972443	MTSS1	intron_8_125568595_125575023	ENSG00000170873.19	0.645161
intron_8_142274863_142279860	0.513211	Esophagus_Muscularis	0.972443	TSNARE1	intron_8_143356224_143361221	ENSG00000171045.16	-0.653846
intron_8_143567676_143567786	0.517801	Esophagus_Muscularis	0.972443	MROH6	intron_8_144649846_144649956	ENSG00000204839.9	-0.646739
intron_8_19819676_19820379	0.518483	Esophagus_Muscularis	0.972443	INTS10	intron_8_19677187_19677890	ENSG00000104613.12	-0.645686
intron_8_19823981_19824803	0.51525	Esophagus_Muscularis	0.972443	INTS10	intron_8_19681492_19682314	ENSG00000104613.12	-0.650685
intron_8_27544244_27544444	0.517594	Esophagus_Muscularis	0.972443	EPHX2	intron_8_27401761_27401961	ENSG00000120915.14	-0.647059
intron_8_97994602_98003661	0.517594	Esophagus_Muscularis	0.972443	MATN2	intron_8_99006830_99015889	ENSG00000132561.14	0.647059
intron_8_98996966_99012869	0.516372	Esophagus_Muscularis	0.972443	VPS13B-DT	intron_8_100009194_100025097	ENSG00000253948.4	0.648948
intron_9_121300005_121301963	0.520771	Esophagus_Muscularis	0.972443	GSN	intron_9_124062283_124064241	ENSG00000148180.22	-0.642157
intron_9_127761650_127762121	0.518844	Esophagus_Muscularis	0.972443	SH2D3C	intron_9_130523929_130524400	ENSG00000095370.20	0.645128
intron_9_127928219_127928433	0.515738	Esophagus_Muscularis	0.972443	PIP5KL1	intron_9_130690498_130690712	ENSG00000167103.12	0.64993
intron_9_129042514_129048427	0.513766	Esophagus_Muscularis	0.972443	MIGA2	intron_9_131804793_131810706	ENSG00000148343.19	-0.652985
intron_9_130579764_130595483	0.51641	Esophagus_Muscularis	0.972443	FUBP3	intron_9_133455151_133470870	ENSG00000107164.17	-0.648889
intron_9_133785885_133788354	0.515928	Esophagus_Muscularis	0.972443	VAV2	intron_9_136651007_136653476	ENSG00000160293.17	-0.649635
intron_9_136409067_136410090	0.516807	Esophagus_Muscularis	0.972443	ENTR1	intron_9_139303519_139304542	ENSG00000165689.17	-0.648276
intron_9_32997348_33001567	0.513838	Esophagus_Muscularis	0.972443	APTX	intron_9_32997346_33001565	ENSG00000137074.20	-0.652874
intron_9_34405964_34458204	0.515974	Esophagus_Muscularis	0.972443	FAM219A	intron_9_34405962_34458202	ENSG00000164970.15	0.649563
intron_9_35811057_35811182	0.512317	Esophagus_Muscularis	0.972443	SPAG8	intron_9_35811054_35811179	ENSG00000137098.14	0.655234
intron_9_740934_744491	0.520265	Esophagus_Muscularis	0.972443	KANK1	intron_9_740934_744491	ENSG00000107104.21	0.642936
intron_9_92321746_92323441	0.52063	Esophagus_Muscularis	0.972443	NOL8	intron_9_95084028_95085723	ENSG00000198000.12	0.642375
intron_1_153685084_153685806	0.461108	Nerve_Tibial	0.972444	NPR1	intron_1_153657560_153658282	ENSG00000169418.10	-0.737024
intron_1_19230963_19231261	0.461091	Nerve_Tibial	0.972444	EMC1	intron_1_19557457_19557755	ENSG00000127463.16	0.737052
intron_16_87708466_87709265	0.479542	Kidney_Cortex	0.972446	KLHDC4	intron_16_87742072_87742871	ENSG00000104731.14	0.70704
intron_17_41819675_41820269	0.479369	Kidney_Cortex	0.972446	FKBP10	intron_17_39975927_39976521	ENSG00000141756.20	-0.707317
intron_18_691106_691204	0.479437	Kidney_Cortex	0.972446	ENOSF1	intron_18_691106_691204	ENSG00000132199.20	-0.707208
intron_1_151266112_151266308	0.479478	Kidney_Cortex	0.972446	PSMD4	intron_1_151238588_151238784	ENSG00000159352.16	0.707143
intron_1_205662126_205662308	0.479563	Kidney_Cortex	0.972446	SLC45A3	intron_1_205631254_205631436	ENSG00000158715.6	0.707006
intron_1_205662126_205662833	0.479563	Kidney_Cortex	0.972446	SLC45A3	intron_1_205631254_205631961	ENSG00000158715.6	-0.707006
intron_22_23926520_23973768	0.479478	Kidney_Cortex	0.972446	ENSG00000290199	intron_22_24268707_24315957	ENSG00000290199.1	0.707143
intron_2_102171918_102172687	0.47927	Kidney_Cortex	0.972446	IL1R1	intron_2_102788378_102789147	ENSG00000115594.12	-0.707477
intron_3_15589612_15596384	0.4826	Esophagus_Gastroesophageal_Junction	0.972448	HACL1	intron_3_15631119_15637891	ENSG00000131373.15	0.702128
intron_1_1388065_1390230	0.568533	smultixcan	0.97245	CCNL2	intron_1_1323445_1325610	ENSG00000221978.13	-0.21383
intron_12_132872394_132877555	0.510769	Brain_Cortex	0.972452	CHFR	intron_12_133448980_133454141	ENSG00000072609.18	-0.65764
intron_15_44403054_44413336	0.511089	Brain_Cortex	0.972452	GOLM2	intron_15_44695252_44705534	ENSG00000166734.20	0.657143
intron_17_58692959_58694931	0.511223	Brain_Cortex	0.972452	RAD51C	intron_17_56770320_56772292	ENSG00000108384.16	0.656934
intron_17_74872133_74872243	0.511384	Brain_Cortex	0.972452	FDXR	intron_17_72868258_72868368	ENSG00000161513.12	-0.656684
intron_19_48720997_48721854	0.511223	Brain_Cortex	0.972452	RASIP1	intron_19_49224254_49225111	ENSG00000105538.10	0.656934
intron_19_5786542_5786749	0.511196	Brain_Cortex	0.972452	DUS3L	intron_19_5786553_5786760	ENSG00000141994.16	-0.656977
intron_1_10536297_10599238	0.510696	Brain_Cortex	0.972452	PEX14	intron_1_10596354_10659295	ENSG00000142655.13	-0.657754
intron_1_201362022_201362386	0.511421	Brain_Cortex	0.972452	ENSG00000286600	intron_1_201331150_201331514	ENSG00000286600.1	-0.656627
intron_1_201362022_201362386	0.511421	Brain_Cortex	0.972452	TNNT2	intron_1_201331150_201331514	ENSG00000118194.21	-0.656627
intron_20_2103365_2116666	0.511223	Brain_Cortex	0.972452	STK35	intron_20_2084011_2097312	ENSG00000125834.13	0.656934
intron_21_45277142_45278103	0.510736	Brain_Cortex	0.972452	POFUT2	intron_21_46697057_46698018	ENSG00000186866.17	-0.657692
intron_2_26279315_26279994	0.510497	Brain_Cortex	0.972452	HADHB	intron_2_26502183_26502862	ENSG00000138029.14	0.658065
intron_2_39518710_39629995	0.510961	Brain_Cortex	0.972452	MAP4K3-DT	intron_2_39745851_39857135	ENSG00000231312.8	0.657343
intron_2_85848204_85863362	0.510611	Brain_Cortex	0.972452	ST3GAL5	intron_2_86075327_86090485	ENSG00000115525.18	-0.657887
intron_2_85848381_85861181	0.510611	Brain_Cortex	0.972452	ST3GAL5	intron_2_86075504_86088304	ENSG00000115525.18	-0.657887
intron_3_155906263_155910692	0.511395	Brain_Cortex	0.972452	GMPS	intron_3_155624052_155628481	ENSG00000163655.16	-0.656667
intron_4_146183015_146187274	0.510961	Brain_Cortex	0.972452	LSM6	intron_4_147104167_147108426	ENSG00000164167.12	-0.657343
intron_5_139478508_139480790	0.510991	Brain_Cortex	0.972452	STING1	intron_5_138858093_138860375	ENSG00000184584.14	-0.657296
intron_5_55400421_55405425	0.510533	Brain_Cortex	0.972452	MTREX	intron_5_54696249_54701253	ENSG00000039123.16	0.658009
intron_7_66573550_66576755	0.511421	Brain_Cortex	0.972452	ENSG00000291136	intron_7_66038537_66041742	ENSG00000291136.1	-0.656627
intron_7_66573550_66592257	0.511421	Brain_Cortex	0.972452	ENSG00000291136	intron_7_66038537_66057244	ENSG00000291136.1	0.656627
intron_7_98252528_98282351	0.510961	Brain_Cortex	0.972452	BRI3	intron_7_97881840_97911663	ENSG00000164713.10	-0.657343
intron_8_144890403_144901749	0.510879	Brain_Cortex	0.972452	ZNF250	intron_8_146115788_146127134	ENSG00000196150.14	0.65747
intron_9_130444995_130452224	0.510854	Brain_Cortex	0.972452	ASS1	intron_9_133320382_133327611	ENSG00000130707.18	0.657509
intron_9_85842879_85845842	0.510837	Brain_Cortex	0.972452	ENSG00000165121	intron_9_88457794_88460757	ENSG00000165121.13	0.657534
intron_9_85842879_85845842	0.510837	Brain_Cortex	0.972452	ENSG00000290924	intron_9_88457794_88460757	ENSG00000290924.1	0.657534
intron_9_98203408_98208668	0.510758	Brain_Cortex	0.972452	TBC1D2	intron_9_100965690_100970950	ENSG00000095383.20	-0.657658
intron_10_101237710_101237939	0.498599	Muscle_Skeletal	0.972454	LBX1-AS1	intron_10_102997467_102997696	ENSG00000227128.5	-0.676695
intron_10_102362664_102363710	0.483117	Muscle_Skeletal	0.972454	GBF1	intron_10_104122421_104123467	ENSG00000107862.7	-0.701299
intron_10_119141319_119146236	0.482119	Muscle_Skeletal	0.972454	SFXN4	intron_10_120900831_120905748	ENSG00000183605.17	-0.702899
intron_10_119160969_119161055	0.482119	Muscle_Skeletal	0.972454	SFXN4	intron_10_120920481_120920567	ENSG00000183605.17	0.702899
intron_10_119160969_119162340	0.482119	Muscle_Skeletal	0.972454	SFXN4	intron_10_120920481_120921852	ENSG00000183605.17	0.702899
intron_10_119161081_119162340	0.482119	Muscle_Skeletal	0.972454	SFXN4	intron_10_120920593_120921852	ENSG00000183605.17	-0.702899
intron_10_119920984_119926036	0.48552	Muscle_Skeletal	0.972454	SEC23IP	intron_10_121680496_121685548	ENSG00000107651.15	-0.697451
intron_10_12155931_12156907	0.488399	Muscle_Skeletal	0.972454	SEC61A2	intron_10_12197930_12198906	ENSG00000065665.21	0.692857
intron_10_123037847_123040466	0.480982	Muscle_Skeletal	0.972454	ACADSB	intron_10_124797363_124799982	ENSG00000196177.13	-0.704724
intron_10_124983688_124984774	0.498248	Muscle_Skeletal	0.972454	ZRANB1	intron_10_126672257_126673343	ENSG00000019995.6	0.677249
intron_10_15112963_15119343	0.49667	Muscle_Skeletal	0.972454	NMT2	intron_10_15154962_15161342	ENSG00000152465.18	0.679739
intron_10_29499263_29512735	0.488777	Muscle_Skeletal	0.972454	SVIL	intron_10_29788192_29801664	ENSG00000197321.16	-0.692255
intron_10_34131583_34269657	0.492893	Muscle_Skeletal	0.972454	PARD3	intron_10_34420511_34558585	ENSG00000148498.17	-0.685714
intron_10_68145526_68148353	0.479961	Muscle_Skeletal	0.972454	MYPN	intron_10_69905283_69908110	ENSG00000138347.17	0.706365
intron_10_69155887_69157007	0.49263	Muscle_Skeletal	0.972454	VPS26A	intron_10_70915643_70916763	ENSG00000122958.15	0.686131
intron_10_69506240_69506829	0.485229	Muscle_Skeletal	0.972454	TSPAN15	intron_10_71265996_71266585	ENSG00000099282.10	-0.697917
intron_10_75101961_75103894	0.491277	Muscle_Skeletal	0.972454	DUSP13	intron_10_76861719_76863652	ENSG00000079393.21	-0.688279
intron_10_77986159_77991054	0.492282	Muscle_Skeletal	0.972454	POLR3A	intron_10_79745917_79750812	ENSG00000148606.15	0.686684
intron_10_89328078_89338661	0.486482	Muscle_Skeletal	0.972454	IFIT3	intron_10_91087835_91098418	ENSG00000119917.15	0.695915
intron_10_95322021_95339133	0.491612	Muscle_Skeletal	0.972454	SORBS1	intron_10_97081778_97098890	ENSG00000095637.23	0.687747
intron_10_98387307_98387865	0.491197	Muscle_Skeletal	0.972454	PYROXD2	intron_10_100147064_100147622	ENSG00000119943.13	-0.688406
intron_10_98388084_98388354	0.491197	Muscle_Skeletal	0.972454	PYROXD2	intron_10_100147841_100148111	ENSG00000119943.13	-0.688406
intron_10_98388508_98390598	0.491197	Muscle_Skeletal	0.972454	PYROXD2	intron_10_100148265_100150355	ENSG00000119943.13	0.688406
intron_11_10461740_10482063	0.482119	Muscle_Skeletal	0.972454	AMPD3	intron_11_10483287_10503610	ENSG00000133805.16	0.702899
intron_11_107418287_107428799	0.481799	Muscle_Skeletal	0.972454	CWF19L2	intron_11_107289013_107299525	ENSG00000152404.16	-0.703412
intron_11_10770632_10771545	0.48296	Muscle_Skeletal	0.972454	CTR9	intron_11_10792179_10793092	ENSG00000198730.9	-0.70155
intron_11_116863818_116870331	0.498028	Muscle_Skeletal	0.972454	SIK3	intron_11_116734534_116741047	ENSG00000160584.17	-0.677596
intron_11_119081314_119081459	0.490036	Muscle_Skeletal	0.972454	VPS11	intron_11_118952024_118952169	ENSG00000160695.16	-0.690252
intron_11_124649796_124654655	0.496018	Muscle_Skeletal	0.972454	SIAE	intron_11_124519692_124524551	ENSG00000110013.13	0.680769
intron_11_124754763_124762085	0.479851	Muscle_Skeletal	0.972454	ESAM	intron_11_124624659_124631981	ENSG00000149564.12	-0.706543
intron_11_126277175_126277435	0.485092	Muscle_Skeletal	0.972454	FOXRED1	intron_11_126147070_126147330	ENSG00000110074.12	-0.698136
intron_11_17278537_17282789	0.483472	Muscle_Skeletal	0.972454	NUCB2	intron_11_17300084_17304336	ENSG00000070081.18	0.70073
intron_11_18245515_18245910	0.491489	Muscle_Skeletal	0.972454	SAA2	intron_11_18267062_18267457	ENSG00000134339.9	-0.687943
intron_11_34947606_34957384	0.487759	Muscle_Skeletal	0.972454	PDHX	intron_11_34969153_34978931	ENSG00000110435.13	0.693878
intron_11_3676620_3683200	0.482145	Muscle_Skeletal	0.972454	NUP98	intron_11_3697850_3704430	ENSG00000110713.18	-0.702857
intron_11_4119928_4121604	0.494087	Muscle_Skeletal	0.972454	RRM1	intron_11_4141158_4142834	ENSG00000167325.15	-0.683824
intron_11_47438931_47441823	0.495627	Muscle_Skeletal	0.972454	RAPSN	intron_11_47460482_47463375	ENSG00000165917.10	0.681386
intron_11_47441212_47441611	0.495627	Muscle_Skeletal	0.972454	RAPSN	intron_11_47462763_47463163	ENSG00000165917.10	-0.681386
intron_11_47578028_47578933	0.488659	Muscle_Skeletal	0.972454	KBTBD4	intron_11_47599580_47600485	ENSG00000123444.14	-0.692443
intron_11_66000481_66001910	0.496504	Muscle_Skeletal	0.972454	EIF1AD	intron_11_65767952_65769381	ENSG00000175376.9	0.68
intron_11_66000481_66002040	0.496504	Muscle_Skeletal	0.972454	EIF1AD	intron_11_65767952_65769511	ENSG00000175376.9	-0.68
intron_11_68757730_68759569	0.484757	Muscle_Skeletal	0.972454	CPT1A	intron_11_68525198_68527037	ENSG00000110090.13	0.698672
intron_11_72579608_72580577	0.496332	Muscle_Skeletal	0.972454	PDE2A	intron_11_72290652_72291621	ENSG00000186642.16	0.680272
intron_11_72597619_72605138	0.485186	Muscle_Skeletal	0.972454	PDE2A	intron_11_72308663_72316182	ENSG00000186642.16	0.697987
intron_11_8912533_8914826	0.493962	Muscle_Skeletal	0.972454	AKIP1	intron_11_8934080_8936373	ENSG00000166452.12	0.684022
intron_11_8917367_8919337	0.480512	Muscle_Skeletal	0.972454	AKIP1	intron_11_8938914_8940884	ENSG00000166452.12	0.705479
intron_11_9142108_9142722	0.493975	Muscle_Skeletal	0.972454	DENND5A	intron_11_9163655_9164269	ENSG00000184014.9	-0.684
intron_11_9142845_9144097	0.492314	Muscle_Skeletal	0.972454	DENND5A	intron_11_9164392_9165644	ENSG00000184014.9	0.686633
intron_11_9299701_9314321	0.494777	Muscle_Skeletal	0.972454	TMEM41B	intron_11_9321248_9335868	ENSG00000166471.11	-0.682731
intron_12_103785475_103787441	0.485301	Muscle_Skeletal	0.972454	NT5DC3	intron_12_104179253_104181219	ENSG00000111696.12	-0.697802
intron_12_104289040_104311290	0.497244	Muscle_Skeletal	0.972454	TXNRD1	intron_12_104682818_104705068	ENSG00000198431.18	0.678832
intron_12_106978771_106980621	0.499005	Muscle_Skeletal	0.972454	MTERF2	intron_12_107372549_107374399	ENSG00000120832.10	-0.676056
intron_12_106978771_106985115	0.497008	Muscle_Skeletal	0.972454	MTERF2	intron_12_107372549_107378893	ENSG00000120832.10	0.679205
intron_12_1112298_1115866	0.494838	Muscle_Skeletal	0.972454	ERC1	intron_12_1221464_1225032	ENSG00000082805.21	0.682635
intron_12_119634288_119640699	0.489393	Muscle_Skeletal	0.972454	TMEM233	intron_12_120072093_120078504	ENSG00000224982.4	-0.691275
intron_12_120504081_120504895	0.484184	Muscle_Skeletal	0.972454	COQ5	intron_12_120941884_120942698	ENSG00000110871.15	-0.699588
intron_12_120516788_120522214	0.483927	Muscle_Skeletal	0.972454	COQ5	intron_12_120954591_120960017	ENSG00000110871.15	0.7
intron_12_120539468_120546405	0.486759	Muscle_Skeletal	0.972454	RNF10	intron_12_120977271_120984208	ENSG00000022840.17	0.695473
intron_12_123233924_123253647	0.493408	Muscle_Skeletal	0.972454	MTRFR	intron_12_123718471_123738194	ENSG00000130921.9	-0.684899
intron_12_132690376_132695884	0.485667	Muscle_Skeletal	0.972454	PXMP2	intron_12_133266962_133272470	ENSG00000176894.10	-0.697218
intron_12_28190641_28305649	0.49814	Muscle_Skeletal	0.972454	CCDC91	intron_12_28343574_28458582	ENSG00000123106.11	-0.677419
intron_12_2824252_2830217	0.497292	Muscle_Skeletal	0.972454	ITFG2	intron_12_2933418_2939383	ENSG00000111203.13	0.678756
intron_12_49105957_49106961	0.494545	Muscle_Skeletal	0.972454	LMBR1L	intron_12_49499740_49500744	ENSG00000139636.16	-0.683099
intron_12_54183959_54188951	0.481653	Muscle_Skeletal	0.972454	SMUG1	intron_12_54577743_54582735	ENSG00000123415.16	0.703646
intron_12_55941325_55941510	0.487965	Muscle_Skeletal	0.972454	DGKA	intron_12_56335109_56335294	ENSG00000065357.20	0.693548
intron_12_57395818_57430720	0.494462	Muscle_Skeletal	0.972454	R3HDM2	intron_12_57789601_57824503	ENSG00000179912.21	0.68323
intron_12_69362907_69370706	0.495771	Muscle_Skeletal	0.972454	YEATS4	intron_12_69756687_69764486	ENSG00000127337.7	-0.681159
intron_12_69370975_69390147	0.495771	Muscle_Skeletal	0.972454	YEATS4	intron_12_69764755_69783927	ENSG00000127337.7	-0.681159
intron_12_6969577_6969956	0.480544	Muscle_Skeletal	0.972454	PHB2	intron_12_7078740_7079119	ENSG00000215021.10	-0.705428
intron_12_7203551_7207659	0.487381	Muscle_Skeletal	0.972454	PEX5	intron_12_7356147_7360255	ENSG00000139197.11	0.694481
intron_12_8050620_8052762	0.497409	Muscle_Skeletal	0.972454	FOXJ2	intron_12_8203216_8205358	ENSG00000065970.9	0.678571
intron_12_94335664_94367794	0.481142	Muscle_Skeletal	0.972454	CEP83	intron_12_94729440_94761570	ENSG00000173588.16	0.704467
intron_12_94400981_94403170	0.499009	Muscle_Skeletal	0.972454	CEP83	intron_12_94794757_94796946	ENSG00000173588.16	0.67605
intron_12_94971620_94994170	0.486463	Muscle_Skeletal	0.972454	NDUFA12	intron_12_95365396_95387946	ENSG00000184752.14	0.695946
intron_12_95252071_95257150	0.493842	Muscle_Skeletal	0.972454	VEZT	intron_12_95645847_95650926	ENSG00000028203.19	0.684211
intron_12_9693948_9694760	0.490895	Muscle_Skeletal	0.972454	CLEC2D	intron_12_9846544_9847356	ENSG00000069493.15	0.688887
intron_12_96942624_96943560	0.4826	Muscle_Skeletal	0.972454	NEDD1	intron_12_97336402_97337338	ENSG00000139350.12	-0.702128
intron_13_20656430_20663263	0.497051	Muscle_Skeletal	0.972454	IFT88	intron_13_21230569_21237402	ENSG00000032742.18	0.679138
intron_13_20656430_20663498	0.489004	Muscle_Skeletal	0.972454	IFT88	intron_13_21230569_21237637	ENSG00000032742.18	-0.691893
intron_13_20800990_20807457	0.497164	Muscle_Skeletal	0.972454	XPO4	intron_13_21375129_21381596	ENSG00000132953.18	-0.678959
intron_13_41262481_41263485	0.491122	Muscle_Skeletal	0.972454	MTRF1	intron_13_41836617_41837621	ENSG00000120662.16	0.688525
intron_14_20354947_20355752	0.482425	Muscle_Skeletal	0.972454	PARP2	intron_14_20823106_20823911	ENSG00000129484.14	0.702407
intron_14_23960003_23965762	0.480839	Muscle_Skeletal	0.972454	DHRS4	intron_14_24429212_24434971	ENSG00000157326.19	0.704953
intron_14_35046406_35046505	0.486346	Muscle_Skeletal	0.972454	FAM177A1	intron_14_35515612_35515711	ENSG00000151327.14	-0.696133
intron_14_35046954_35053278	0.488882	Muscle_Skeletal	0.972454	FAM177A1	intron_14_35516160_35522484	ENSG00000151327.14	0.692088
intron_14_35077216_35078927	0.491301	Muscle_Skeletal	0.972454	FAM177A1	intron_14_35546422_35548133	ENSG00000151327.14	-0.688242
intron_14_35102729_35106367	0.497568	Muscle_Skeletal	0.972454	FAM177A1	intron_14_35571935_35575573	ENSG00000151327.14	-0.678322
intron_14_39154294_39158285	0.494999	Muscle_Skeletal	0.972454	TRAPPC6B	intron_14_39623498_39627489	ENSG00000182400.15	-0.682379
intron_14_39266527_39276934	0.486049	Muscle_Skeletal	0.972454	MIA2	intron_14_39735731_39746138	ENSG00000150527.18	0.696607
intron_14_75038412_75041615	0.484954	Muscle_Skeletal	0.972454	MLH3	intron_14_75505115_75508318	ENSG00000119684.16	0.698358
intron_14_93288707_93293858	0.485604	Muscle_Skeletal	0.972454	BTBD7	intron_14_93755053_93760204	ENSG00000011114.15	0.697318
intron_14_96556413_96564955	0.49254	Muscle_Skeletal	0.972454	PAPOLA	intron_14_97022750_97031292	ENSG00000090060.19	0.686275
intron_15_101686062_101701086	0.497865	Muscle_Skeletal	0.972454	TARS3	intron_15_102226265_102241289	ENSG00000185418.16	0.677852
intron_15_30905897_30908118	0.483239	Muscle_Skeletal	0.972454	FAN1	intron_15_31198100_31200321	ENSG00000198690.10	-0.701103
intron_15_30943072_30947130	0.492758	Muscle_Skeletal	0.972454	MTMR10	intron_15_31235275_31239333	ENSG00000166912.17	-0.685929
intron_15_40340015_40340808	0.495966	Muscle_Skeletal	0.972454	CCDC9B	intron_15_40632216_40633009	ENSG00000188549.13	0.680851
intron_15_40407990_40410628	0.482832	Muscle_Skeletal	0.972454	IVD	intron_15_40700189_40702827	ENSG00000128928.10	-0.701754
intron_15_40774436_40774968	0.488039	Muscle_Skeletal	0.972454	DNAJC17	intron_15_41066634_41067166	ENSG00000104129.10	-0.693431
intron_15_41262883_41270557	0.489599	Muscle_Skeletal	0.972454	CHP1	intron_15_41555081_41562755	ENSG00000187446.12	0.690947
intron_15_42529819_42531413	0.497542	Muscle_Skeletal	0.972454	SNAP23	intron_15_42822017_42823611	ENSG00000092531.10	-0.678363
intron_15_42548965_42559339	0.480261	Muscle_Skeletal	0.972454	HAUS2	intron_15_42841163_42851537	ENSG00000137814.12	0.705882
intron_15_42558290_42559339	0.487561	Muscle_Skeletal	0.972454	HAUS2	intron_15_42850488_42851537	ENSG00000137814.12	-0.694194
intron_15_49217313_49235851	0.493244	Muscle_Skeletal	0.972454	GALK2	intron_15_49509510_49528048	ENSG00000156958.15	0.685158
intron_15_50725323_50726321	0.491768	Muscle_Skeletal	0.972454	SPPL2A	intron_15_51017520_51018518	ENSG00000138600.11	0.6875
intron_15_50726126_50726321	0.491768	Muscle_Skeletal	0.972454	SPPL2A	intron_15_51018323_51018518	ENSG00000138600.11	-0.6875
intron_15_60386086_60397258	0.491853	Muscle_Skeletal	0.972454	ANXA2	intron_15_60678285_60689457	ENSG00000182718.18	0.687365
intron_15_63675093_63677845	0.495966	Muscle_Skeletal	0.972454	HERC1	intron_15_63967292_63970044	ENSG00000103657.14	0.680851
intron_15_63675117_63677845	0.495966	Muscle_Skeletal	0.972454	HERC1	intron_15_63967316_63970044	ENSG00000103657.14	-0.680851
intron_15_72250957_72251207	0.498536	Muscle_Skeletal	0.972454	PARP6	intron_15_72543298_72543548	ENSG00000137817.17	-0.676796
intron_15_75349339_75351301	0.491166	Muscle_Skeletal	0.972454	NEIL1	intron_15_75641680_75643642	ENSG00000140398.14	0.688455
intron_15_83126847_83127358	0.487608	Muscle_Skeletal	0.972454	TM6SF1	intron_15_83795599_83796110	ENSG00000136404.16	-0.694118
intron_15_88513140_88516782	0.482942	Muscle_Skeletal	0.972454	DET1	intron_15_89056371_89060013	ENSG00000140543.15	-0.701579
intron_15_88513140_88516782	0.482942	Muscle_Skeletal	0.972454	ENSG00000173867	intron_15_89056371_89060013	ENSG00000173867.10	-0.701579
intron_15_90984140_90984693	0.482145	Muscle_Skeletal	0.972454	ENSG00000284946	intron_15_91527370_91527923	ENSG00000284946.1	0.702857
intron_15_90984140_90984693	0.482145	Muscle_Skeletal	0.972454	PRC1	intron_15_91527370_91527923	ENSG00000198901.14	0.702857
intron_16_1505601_1506238	0.490139	Muscle_Skeletal	0.972454	TELO2	intron_16_1555602_1556239	ENSG00000100726.15	0.690087
intron_16_23082557_23084860	0.499005	Muscle_Skeletal	0.972454	USP31	intron_16_23093878_23096181	ENSG00000103404.15	0.676056
intron_16_2914289_2928824	0.498353	Muscle_Skeletal	0.972454	FLYWCH1	intron_16_2964290_2978825	ENSG00000059122.17	0.677083
intron_16_3132103_3132850	0.491768	Muscle_Skeletal	0.972454	ZNF213-AS1	intron_16_3182104_3182851	ENSG00000263072.10	0.6875
intron_16_410784_410972	0.480261	Muscle_Skeletal	0.972454	DECR2	intron_16_460784_460972	ENSG00000242612.7	0.705882
intron_16_4334977_4335060	0.484894	Muscle_Skeletal	0.972454	GLIS2	intron_16_4384978_4385061	ENSG00000126603.9	-0.698454
intron_16_4871301_4872884	0.486906	Muscle_Skeletal	0.972454	UBN1	intron_16_4921302_4922885	ENSG00000118900.15	-0.695238
intron_16_57439295_57440772	0.482909	Muscle_Skeletal	0.972454	CIAPIN1	intron_16_57473207_57474684	ENSG00000005194.15	0.701632
intron_16_58167795_58168610	0.489048	Muscle_Skeletal	0.972454	CSNK2A2	intron_16_58201699_58202514	ENSG00000070770.10	-0.691824
intron_16_66941646_66941768	0.492293	Muscle_Skeletal	0.972454	CES2	intron_16_66975549_66975671	ENSG00000172831.14	0.686667
intron_16_670773_670892	0.484445	Muscle_Skeletal	0.972454	RHOT2	intron_16_720773_720892	ENSG00000140983.15	0.699171
intron_16_71449885_71453243	0.496504	Muscle_Skeletal	0.972454	ENSG00000261611	intron_16_71483788_71487146	ENSG00000261611.6	-0.68
intron_16_71449885_71453243	0.496504	Muscle_Skeletal	0.972454	ZNF23	intron_16_71483788_71487146	ENSG00000167377.19	-0.68
intron_16_84091848_84093188	0.484397	Muscle_Skeletal	0.972454	MBTPS1	intron_16_84125453_84126793	ENSG00000140943.18	0.699248
intron_16_86532481_86541697	0.497959	Muscle_Skeletal	0.972454	MTHFSD	intron_16_86566087_86575303	ENSG00000103248.19	0.677704
intron_16_88856301_88856758	0.498165	Muscle_Skeletal	0.972454	GALNS	intron_16_88922709_88923166	ENSG00000141012.13	-0.677381
intron_16_89723183_89723279	0.4826	Muscle_Skeletal	0.972454	ZNF276	intron_16_89789591_89789687	ENSG00000158805.12	0.702128
intron_17_10729060_10729780	0.497825	Muscle_Skeletal	0.972454	TMEM220	intron_17_10632377_10633097	ENSG00000187824.9	-0.677916
intron_17_17577027_17591531	0.48931	Muscle_Skeletal	0.972454	PEMT	intron_17_17480341_17494845	ENSG00000133027.18	0.691406
intron_17_17577027_17591597	0.48931	Muscle_Skeletal	0.972454	PEMT	intron_17_17480341_17494911	ENSG00000133027.18	-0.691406
intron_17_18330671_18333166	0.487404	Muscle_Skeletal	0.972454	SHMT1	intron_17_18233985_18236480	ENSG00000176974.21	0.694444
intron_17_1888851_1891833	0.494838	Muscle_Skeletal	0.972454	RPA1	intron_17_1792145_1795127	ENSG00000132383.12	0.682635
intron_17_281854_319420	0.496982	Muscle_Skeletal	0.972454	RPH3AL	intron_17_131645_169211	ENSG00000181031.16	-0.679245
intron_17_28325647_28326534	0.485053	Muscle_Skeletal	0.972454	TMEM97	intron_17_26652673_26653560	ENSG00000109084.14	0.698198
intron_17_32360967_32362914	0.488744	Muscle_Skeletal	0.972454	ZNF207	intron_17_30687986_30689933	ENSG00000010244.19	-0.692308
intron_17_32366757_32367772	0.488744	Muscle_Skeletal	0.972454	ZNF207	intron_17_30693776_30694791	ENSG00000010244.19	0.692308
intron_17_36511455_36512658	0.491713	Muscle_Skeletal	0.972454	MYO19	intron_17_34867294_34868501	ENSG00000278259.5	0.687587
intron_17_4071446_4072608	0.498427	Muscle_Skeletal	0.972454	ZZEF1	intron_17_3974740_3975902	ENSG00000074755.15	-0.676966
intron_17_4143313_4149891	0.4837	Muscle_Skeletal	0.972454	CYB5D2	intron_17_4046607_4053185	ENSG00000167740.10	0.700364
intron_17_45270563_45270852	0.485165	Muscle_Skeletal	0.972454	MAP3K14	intron_17_43347930_43348219	ENSG00000006062.18	-0.69802
intron_17_45284949_45286431	0.480261	Muscle_Skeletal	0.972454	MAP3K14	intron_17_43362316_43363798	ENSG00000006062.18	-0.705882
intron_17_50479762_50479880	0.481617	Muscle_Skeletal	0.972454	RSAD1	intron_17_48557123_48557241	ENSG00000136444.10	0.703704
intron_17_6650078_6650356	0.484195	Muscle_Skeletal	0.972454	MED31	intron_17_6553398_6553676	ENSG00000108590.11	-0.699572
intron_17_68942039_68955219	0.488039	Muscle_Skeletal	0.972454	ABCA8	intron_17_66938180_66951360	ENSG00000141338.15	-0.693431
intron_17_69175513_69178920	0.499005	Muscle_Skeletal	0.972454	ABCA10	intron_17_67171654_67175061	ENSG00000154263.18	0.676056
intron_17_69179008_69182153	0.499005	Muscle_Skeletal	0.972454	ABCA10	intron_17_67175149_67178294	ENSG00000154263.18	0.676056
intron_17_7252082_7252426	0.491768	Muscle_Skeletal	0.972454	ELP5	intron_17_7155401_7155745	ENSG00000170291.16	-0.6875
intron_17_76040978_76043829	0.498876	Muscle_Skeletal	0.972454	SRP68	intron_17_74037059_74039910	ENSG00000167881.15	0.676259
intron_17_76479941_76481375	0.49263	Muscle_Skeletal	0.972454	RHBDF2	intron_17_74476023_74477457	ENSG00000129667.13	-0.686131
intron_17_76531691_76537400	0.488033	Muscle_Skeletal	0.972454	CYGB	intron_17_74527773_74533482	ENSG00000161544.10	0.693441
intron_17_78206050_78206911	0.489352	Muscle_Skeletal	0.972454	AFMID	intron_17_76202131_76202992	ENSG00000183077.16	-0.691341
intron_17_78378808_78392476	0.479684	Muscle_Skeletal	0.972454	PGS1	intron_17_76374889_76388557	ENSG00000087157.19	-0.70681
intron_17_7855284_7855445	0.496411	Muscle_Skeletal	0.972454	TMEM88	intron_17_7758602_7758763	ENSG00000167874.7	0.680147
intron_17_7855284_7855771	0.496411	Muscle_Skeletal	0.972454	TMEM88	intron_17_7758602_7759089	ENSG00000167874.7	-0.680147
intron_17_79044123_79046555	0.490157	Muscle_Skeletal	0.972454	C1QTNF1	intron_17_77040205_77042637	ENSG00000173918.15	-0.690058
intron_17_80203965_80205333	0.491924	Muscle_Skeletal	0.972454	ENSG00000262580	intron_17_78177764_78179132	ENSG00000262580.5	0.687252
intron_17_82036448_82036544	0.498097	Muscle_Skeletal	0.972454	DCXR	intron_17_79994324_79994420	ENSG00000169738.8	0.677487
intron_17_82037541_82037631	0.486219	Muscle_Skeletal	0.972454	DCXR	intron_17_79995417_79995507	ENSG00000169738.8	-0.696335
intron_18_11897620_11906203	0.493423	Muscle_Skeletal	0.972454	MPPE1	intron_18_11897619_11906202	ENSG00000154889.17	-0.684874
intron_18_12984190_12985240	0.497095	Muscle_Skeletal	0.972454	SEH1L	intron_18_12984189_12985239	ENSG00000085415.16	0.679068
intron_18_26860852_26861131	0.484422	Muscle_Skeletal	0.972454	AQP4	intron_18_24440816_24441095	ENSG00000171885.18	0.699208
intron_18_76956182_76959687	0.491257	Muscle_Skeletal	0.972454	ZNF236	intron_18_74668138_74671643	ENSG00000130856.18	-0.688312
intron_18_9208803_9211584	0.489196	Muscle_Skeletal	0.972454	ANKRD12	intron_18_9208801_9211582	ENSG00000101745.17	0.691589
intron_19_1011612_1011741	0.485944	Muscle_Skeletal	0.972454	TMEM259	intron_19_1011611_1011740	ENSG00000182087.14	-0.696774
intron_19_1011663_1011741	0.485944	Muscle_Skeletal	0.972454	TMEM259	intron_19_1011662_1011740	ENSG00000182087.14	0.696774
intron_19_1053531_1053788	0.49526	Muscle_Skeletal	0.972454	ABCA7	intron_19_1053530_1053787	ENSG00000064687.13	0.681967
intron_19_1117499_1119011	0.495771	Muscle_Skeletal	0.972454	SBNO2	intron_19_1117498_1119010	ENSG00000064932.16	0.681159
intron_19_11514221_11519075	0.481569	Muscle_Skeletal	0.972454	ECSIT	intron_19_11625036_11629890	ENSG00000130159.15	0.703781
intron_19_12676142_12677291	0.487717	Muscle_Skeletal	0.972454	DHPS	intron_19_12786956_12788105	ENSG00000095059.17	0.693944
intron_19_14492912_14496037	0.483551	Muscle_Skeletal	0.972454	GIPC1	intron_19_14603724_14606849	ENSG00000123159.16	0.700603
intron_19_17227199_17227840	0.49192	Muscle_Skeletal	0.972454	OCEL1	intron_19_17338008_17338649	ENSG00000099330.9	-0.687259
intron_19_17258701_17259289	0.480837	Muscle_Skeletal	0.972454	USHBP1	intron_19_17369510_17370098	ENSG00000130307.12	-0.704958
intron_19_17267516_17268794	0.494462	Muscle_Skeletal	0.972454	BABAM1	intron_19_17378325_17379603	ENSG00000105393.16	0.68323
intron_19_17267527_17268756	0.494462	Muscle_Skeletal	0.972454	BABAM1	intron_19_17378336_17379565	ENSG00000105393.16	0.68323
intron_19_17267527_17268794	0.494462	Muscle_Skeletal	0.972454	BABAM1	intron_19_17378336_17379603	ENSG00000105393.16	-0.68323
intron_19_17267527_17268794	0.494462	Muscle_Skeletal	0.972454	ENSG00000269307	intron_19_17378336_17379603	ENSG00000269307.1	-0.68323
intron_19_18472882_18521921	0.479823	Muscle_Skeletal	0.972454	ELL	intron_19_18583692_18632731	ENSG00000105656.13	0.706587
intron_19_18920703_18920834	0.488873	Muscle_Skeletal	0.972454	DDX49	intron_19_19031512_19031643	ENSG00000105671.12	0.692102
intron_19_23373837_23374638	0.496605	Muscle_Skeletal	0.972454	ZNF91	intron_19_23556639_23557440	ENSG00000167232.14	0.679842
intron_19_23374764_23395325	0.497659	Muscle_Skeletal	0.972454	ZNF91	intron_19_23557566_23578127	ENSG00000167232.14	0.678178
intron_19_2832494_2833163	0.479774	Muscle_Skeletal	0.972454	ZNF554	intron_19_2832492_2833161	ENSG00000172006.12	0.706667
intron_19_2833269_2833681	0.494545	Muscle_Skeletal	0.972454	ZNF554	intron_19_2833267_2833679	ENSG00000172006.12	0.683099
intron_19_3452666_3462752	0.495646	Muscle_Skeletal	0.972454	NFIC	intron_19_3452664_3462750	ENSG00000141905.19	-0.681357
intron_19_34996291_35009119	0.488399	Muscle_Skeletal	0.972454	GRAMD1A	intron_19_35487195_35500023	ENSG00000089351.15	-0.692857
intron_19_35000486_35009119	0.488399	Muscle_Skeletal	0.972454	GRAMD1A	intron_19_35491390_35500023	ENSG00000089351.15	0.692857
intron_19_35631405_35633098	0.49263	Muscle_Skeletal	0.972454	RBM42	intron_19_36122307_36124000	ENSG00000126254.12	-0.686131
intron_19_35762356_35764854	0.481235	Muscle_Skeletal	0.972454	PROSER3	intron_19_36253257_36255755	ENSG00000167595.16	0.704318
intron_19_40622667_40622950	0.498765	Muscle_Skeletal	0.972454	LTBP4	intron_19_41128572_41128855	ENSG00000090006.18	0.676435
intron_19_4531822_4534015	0.494665	Muscle_Skeletal	0.972454	ENSG00000267385	intron_19_4531834_4534027	ENSG00000267385.1	-0.682908
intron_19_4531822_4534015	0.494665	Muscle_Skeletal	0.972454	PLIN5	intron_19_4531834_4534027	ENSG00000214456.8	-0.682908
intron_19_48048388_48052954	0.489276	Muscle_Skeletal	0.972454	PLA2G4C	intron_19_48551645_48556211	ENSG00000105499.14	-0.69146
intron_19_5110818_5119653	0.480828	Muscle_Skeletal	0.972454	KDM4B	intron_19_5110829_5119664	ENSG00000127663.15	-0.704972
intron_19_52619062_52635066	0.49783	Muscle_Skeletal	0.972454	ZNF83	intron_19_53122315_53138319	ENSG00000167766.21	-0.677908
intron_19_52635153_52638312	0.491197	Muscle_Skeletal	0.972454	ZNF83	intron_19_53138406_53141565	ENSG00000167766.21	0.688406
intron_19_55658981_55659210	0.492435	Muscle_Skeletal	0.972454	U2AF2	intron_19_56170347_56170576	ENSG00000063244.14	-0.686441
intron_19_55661189_55661771	0.492435	Muscle_Skeletal	0.972454	U2AF2	intron_19_56172555_56173137	ENSG00000063244.14	-0.686441
intron_19_55661189_55662502	0.492435	Muscle_Skeletal	0.972454	U2AF2	intron_19_56172555_56173868	ENSG00000063244.14	0.686441
intron_19_6442159_6444151	0.480888	Muscle_Skeletal	0.972454	SLC25A23	intron_19_6442170_6444162	ENSG00000125648.15	-0.704874
intron_1_101025466_101025665	0.49567	Muscle_Skeletal	0.972454	DPH5	intron_1_101491022_101491221	ENSG00000117543.22	0.681319
intron_1_103571770_103572110	0.492293	Muscle_Skeletal	0.972454	AMY2B	intron_1_104114392_104114732	ENSG00000240038.7	0.686667
intron_1_147659775_147669830	0.497122	Muscle_Skeletal	0.972454	ACP6	intron_1_147131890_147141952	ENSG00000162836.12	0.679024
intron_1_150048551_150050482	0.495055	Muscle_Skeletal	0.972454	ENSG00000285184	intron_1_150020527_150022459	ENSG00000285184.5	0.682292
intron_1_150067950_150068630	0.492172	Muscle_Skeletal	0.972454	VPS45	intron_1_150040007_150040687	ENSG00000136631.16	-0.686859
intron_1_150156206_150156911	0.485229	Muscle_Skeletal	0.972454	PLEKHO1	intron_1_150128400_150129105	ENSG00000023902.14	-0.697917
intron_1_150157015_150157385	0.485229	Muscle_Skeletal	0.972454	PLEKHO1	intron_1_150129209_150129579	ENSG00000023902.14	-0.697917
intron_1_150963139_150963530	0.496605	Muscle_Skeletal	0.972454	SETDB1	intron_1_150935615_150936006	ENSG00000143379.13	0.679842
intron_1_153633157_153633958	0.498226	Muscle_Skeletal	0.972454	ENSG00000272030	intron_1_153605633_153606434	ENSG00000272030.1	0.677284
intron_1_1676846_1690976	0.497409	Muscle_Skeletal	0.972454	SLC35E2B	intron_1_1608285_1622415	ENSG00000189339.12	0.678571
intron_1_1676846_1692449	0.497409	Muscle_Skeletal	0.972454	SLC35E2B	intron_1_1608285_1623888	ENSG00000189339.12	-0.678571
intron_1_171185845_171193335	0.492258	Muscle_Skeletal	0.972454	FMO2	intron_1_171154984_171162474	ENSG00000094963.14	0.686722
intron_1_197902913_197905796	0.489777	Muscle_Skeletal	0.972454	C1orf53	intron_1_197872043_197874926	ENSG00000203724.11	0.690663
intron_1_201997554_201999902	0.497644	Muscle_Skeletal	0.972454	RNPEP	intron_1_201966682_201969030	ENSG00000176393.11	0.678201
intron_1_205662126_205662833	0.492347	Muscle_Skeletal	0.972454	SLC45A3	intron_1_205631254_205631961	ENSG00000158715.6	-0.686581
intron_1_212342280_212345803	0.49299	Muscle_Skeletal	0.972454	PPP2R5A	intron_1_212515622_212519145	ENSG00000066027.12	-0.685561
intron_1_225866682_225867112	0.49432	Muscle_Skeletal	0.972454	TMEM63A	intron_1_226054382_226054812	ENSG00000196187.12	-0.683454
intron_1_229527308_229530199	0.492356	Muscle_Skeletal	0.972454	ABCB10	intron_1_229663055_229665946	ENSG00000135776.5	-0.686567
intron_1_232950744_232956347	0.491122	Muscle_Skeletal	0.972454	NTPCR	intron_1_233086490_233092093	ENSG00000135778.12	-0.688525
intron_1_232955719_232956347	0.491122	Muscle_Skeletal	0.972454	NTPCR	intron_1_233091465_233092093	ENSG00000135778.12	0.688525
intron_1_232956443_232969909	0.491122	Muscle_Skeletal	0.972454	NTPCR	intron_1_233092189_233105655	ENSG00000135778.12	0.688525
intron_1_232956443_232978163	0.491122	Muscle_Skeletal	0.972454	NTPCR	intron_1_233092189_233113909	ENSG00000135778.12	-0.688525
intron_1_2395871_2397116	0.495607	Muscle_Skeletal	0.972454	RER1	intron_1_2327310_2328555	ENSG00000157916.20	-0.681418
intron_1_241636073_241639882	0.490704	Muscle_Skeletal	0.972454	CHML	intron_1_241799375_241803184	ENSG00000203668.3	-0.689189
intron_1_25826826_25829545	0.498269	Muscle_Skeletal	0.972454	MTFR1L	intron_1_26153317_26156036	ENSG00000117640.18	-0.677215
intron_1_25826826_25829618	0.498269	Muscle_Skeletal	0.972454	MTFR1L	intron_1_26153317_26156109	ENSG00000117640.18	0.677215
intron_1_31261632_31267871	0.496096	Muscle_Skeletal	0.972454	SNRNP40	intron_1_31734479_31740718	ENSG00000060688.13	0.680645
intron_1_40074183_40078560	0.493007	Muscle_Skeletal	0.972454	PPT1	intron_1_40539855_40544232	ENSG00000131238.18	-0.685535
intron_1_44970044_44978315	0.485445	Muscle_Skeletal	0.972454	EIF2B3	intron_1_45435716_45443987	ENSG00000070785.17	0.697572
intron_1_54045786_54053356	0.490194	Muscle_Skeletal	0.972454	TMEM59	intron_1_54511459_54519029	ENSG00000116209.12	-0.69
intron_1_54251860_54257127	0.480897	Muscle_Skeletal	0.972454	SSBP3	intron_1_54717533_54722800	ENSG00000157216.17	0.704861
intron_1_66959743_66963088	0.480636	Muscle_Skeletal	0.972454	MIER1	intron_1_67425426_67428771	ENSG00000198160.15	0.70528
intron_1_77715868_77717867	0.495016	Muscle_Skeletal	0.972454	USP33	intron_1_78181553_78183552	ENSG00000077254.14	0.682353
intron_1_77918273_77925188	0.49195	Muscle_Skeletal	0.972454	NEXN	intron_1_78383958_78390873	ENSG00000162614.19	0.68721
intron_1_92832117_92833389	0.484728	Muscle_Skeletal	0.972454	RPL5	intron_1_93297674_93298946	ENSG00000122406.14	0.698718
intron_1_92833458_92833545	0.48073	Muscle_Skeletal	0.972454	RPL5	intron_1_93299015_93299102	ENSG00000122406.14	-0.705128
intron_1_9293071_9355743	0.490635	Muscle_Skeletal	0.972454	SPSB1	intron_1_9353130_9415802	ENSG00000171621.14	0.6893
intron_20_34850917_34851231	0.490489	Muscle_Skeletal	0.972454	GGT7	intron_20_33438720_33439034	ENSG00000131067.17	-0.68953
intron_20_34921866_34921963	0.481196	Muscle_Skeletal	0.972454	ACSS2	intron_20_33509669_33509766	ENSG00000131069.20	0.70438
intron_20_34921866_34923323	0.481196	Muscle_Skeletal	0.972454	ACSS2	intron_20_33509669_33511126	ENSG00000131069.20	-0.70438
intron_20_3673496_3673574	0.492866	Muscle_Skeletal	0.972454	ADAM33	intron_20_3654143_3654221	ENSG00000149451.19	-0.685758
intron_20_37297534_37298763	0.483764	Muscle_Skeletal	0.972454	MANBAL	intron_20_35925937_35927166	ENSG00000101363.13	0.700262
intron_20_45835116_45840639	0.498059	Muscle_Skeletal	0.972454	SNX21	intron_20_44463755_44469278	ENSG00000124104.19	0.677547
intron_20_4885909_4899555	0.481933	Muscle_Skeletal	0.972454	SLC23A2	intron_20_4866555_4880201	ENSG00000089057.15	-0.703196
intron_20_59037299_59038466	0.492893	Muscle_Skeletal	0.972454	PRELID3B	intron_20_57612354_57613521	ENSG00000101166.16	-0.685714
intron_20_6015490_6031285	0.480261	Muscle_Skeletal	0.972454	CRLS1	intron_20_5996136_6011931	ENSG00000088766.12	0.705882
intron_20_6015490_6031285	0.480261	Muscle_Skeletal	0.972454	ENSG00000286235	intron_20_5996136_6011931	ENSG00000286235.1	0.705882
intron_20_6015490_6032012	0.480261	Muscle_Skeletal	0.972454	CRLS1	intron_20_5996136_6012658	ENSG00000088766.12	0.705882
intron_20_62914406_62937796	0.489048	Muscle_Skeletal	0.972454	DIDO1	intron_20_61545758_61569148	ENSG00000101191.17	-0.691824
intron_21_32366755_32368403	0.485276	Muscle_Skeletal	0.972454	URB1	intron_21_33739064_33740712	ENSG00000142207.7	0.697842
intron_21_36277100_36277975	0.488986	Muscle_Skeletal	0.972454	DOP1B	intron_21_37649398_37650273	ENSG00000142197.13	0.691922
intron_21_46635763_46636896	0.484221	Muscle_Skeletal	0.972454	PRMT2	intron_21_48055675_48056808	ENSG00000160310.19	0.699531
intron_21_46636547_46636896	0.484221	Muscle_Skeletal	0.972454	PRMT2	intron_21_48056459_48056808	ENSG00000160310.19	-0.699531
intron_22_17539119_17540412	0.481315	Muscle_Skeletal	0.972454	CECR2	intron_22_18018808_18020101	ENSG00000099954.19	0.704188
intron_22_17826516_17831854	0.480788	Muscle_Skeletal	0.972454	MICAL3	intron_22_18309282_18314620	ENSG00000243156.9	0.705036
intron_22_19434894_19435638	0.493253	Muscle_Skeletal	0.972454	MRPL40	intron_22_19422417_19423161	ENSG00000185608.9	0.685143
intron_22_21044299_21044884	0.483409	Muscle_Skeletal	0.972454	P2RX6P	intron_22_21398588_21399173	ENSG00000206145.9	0.70083
intron_22_23311836_23312887	0.479684	Muscle_Skeletal	0.972454	BCR	intron_22_23654023_23655074	ENSG00000186716.21	0.706811
intron_22_23958701_23960294	0.497409	Muscle_Skeletal	0.972454	GSTT2B	intron_22_24300888_24302481	ENSG00000133433.11	-0.678571
intron_22_24164563_24165530	0.491453	Muscle_Skeletal	0.972454	CABIN1	intron_22_24560531_24561498	ENSG00000099991.18	0.688
intron_22_24226767_24231384	0.493482	Muscle_Skeletal	0.972454	GGT5	intron_22_24622735_24627352	ENSG00000099998.19	0.684782
intron_22_30426844_30427240	0.490025	Muscle_Skeletal	0.972454	MTFP1	intron_22_30822832_30823227	ENSG00000242114.6	-0.690268
intron_22_31101049_31104316	0.491344	Muscle_Skeletal	0.972454	SMTN	intron_22_31497035_31500302	ENSG00000183963.19	-0.688172
intron_22_31619836_31620553	0.486197	Muscle_Skeletal	0.972454	PISD	intron_22_32015822_32016539	ENSG00000241878.12	0.69637
intron_22_37759264_37759417	0.482238	Muscle_Skeletal	0.972454	TRIOBP	intron_22_38155271_38155424	ENSG00000100106.22	0.702707
intron_22_37759264_37765670	0.485059	Muscle_Skeletal	0.972454	TRIOBP	intron_22_38155271_38161677	ENSG00000100106.22	-0.69819
intron_22_39141436_39149789	0.486083	Muscle_Skeletal	0.972454	CBX7	intron_22_39537441_39545794	ENSG00000100307.13	0.696552
intron_22_40857245_40860678	0.484197	Muscle_Skeletal	0.972454	XPNPEP3	intron_22_41253249_41256682	ENSG00000196236.13	0.699568
intron_22_40860793_40861618	0.484197	Muscle_Skeletal	0.972454	XPNPEP3	intron_22_41256797_41257622	ENSG00000196236.13	0.699568
intron_22_41898781_41900330	0.490142	Muscle_Skeletal	0.972454	SREBF2	intron_22_42294785_42296334	ENSG00000198911.12	-0.690083
intron_22_49921761_49922297	0.487077	Muscle_Skeletal	0.972454	CRELD2	intron_22_50315409_50315945	ENSG00000184164.15	-0.694965
intron_22_49921761_49922612	0.490913	Muscle_Skeletal	0.972454	CRELD2	intron_22_50315409_50316260	ENSG00000184164.15	0.688857
intron_22_50440049_50440822	0.480547	Muscle_Skeletal	0.972454	PPP6R2	intron_22_50878478_50879251	ENSG00000100239.16	-0.705424
intron_2_101028432_101029491	0.481226	Muscle_Skeletal	0.972454	TBC1D8	intron_2_101644894_101645953	ENSG00000204634.13	-0.704331
intron_2_105386540_105396647	0.496959	Muscle_Skeletal	0.972454	FHL2	intron_2_106002997_106013104	ENSG00000115641.19	0.679282
intron_2_11447774_11450012	0.487033	Muscle_Skeletal	0.972454	E2F6	intron_2_11587900_11590138	ENSG00000169016.17	0.695035
intron_2_119679225_119680832	0.492665	Muscle_Skeletal	0.972454	TMEM177	intron_2_120436801_120438408	ENSG00000144120.13	0.686076
intron_2_120252980_120278618	0.483927	Muscle_Skeletal	0.972454	RALB	intron_2_121010556_121036194	ENSG00000144118.14	0.7
intron_2_127643072_127646373	0.490937	Muscle_Skeletal	0.972454	LIMS2	intron_2_128400647_128403948	ENSG00000072163.20	-0.68882
intron_2_127643072_127648037	0.490937	Muscle_Skeletal	0.972454	LIMS2	intron_2_128400647_128405612	ENSG00000072163.20	0.68882
intron_2_165943341_165945524	0.488352	Muscle_Skeletal	0.972454	TTC21B	intron_2_166799851_166802034	ENSG00000123607.16	0.692933
intron_2_168843117_168851084	0.483472	Muscle_Skeletal	0.972454	NOSTRIN	intron_2_169699627_169707594	ENSG00000163072.16	0.70073
intron_2_172498100_172504091	0.484919	Muscle_Skeletal	0.972454	ITGA6	intron_2_173362828_173368819	ENSG00000091409.16	-0.698413
intron_2_182147152_182185892	0.486083	Muscle_Skeletal	0.972454	PDE1A	intron_2_183011879_183050619	ENSG00000115252.19	-0.696552
intron_2_215349249_215349536	0.498876	Muscle_Skeletal	0.972454	ATIC	intron_2_216213972_216214259	ENSG00000138363.15	0.676259
intron_2_217813307_217813685	0.492051	Muscle_Skeletal	0.972454	TNS1	intron_2_218678030_218678408	ENSG00000079308.21	-0.68705
intron_2_227147584_227164007	0.485943	Muscle_Skeletal	0.972454	COL4A4	intron_2_228012300_228028723	ENSG00000081052.14	-0.696775
intron_2_237751271_237753309	0.484746	Muscle_Skeletal	0.972454	LRRFIP1	intron_2_238659914_238661952	ENSG00000124831.20	-0.69869
intron_2_238332895_238333960	0.494263	Muscle_Skeletal	0.972454	TRAF3IP1	intron_2_239241536_239242601	ENSG00000204104.12	-0.683544
intron_2_239095056_239102776	0.48306	Muscle_Skeletal	0.972454	HDAC4	intron_2_240016752_240024472	ENSG00000068024.18	-0.701389
intron_2_239095056_239102791	0.48306	Muscle_Skeletal	0.972454	HDAC4	intron_2_240016752_240024487	ENSG00000068024.18	0.701389
intron_2_241315610_241324216	0.495268	Muscle_Skeletal	0.972454	SEPTIN2	intron_2_242255025_242263631	ENSG00000168385.18	0.681955
intron_2_241315982_241317499	0.491124	Muscle_Skeletal	0.972454	SEPTIN2	intron_2_242255397_242256914	ENSG00000168385.18	-0.688523
intron_2_241475987_241483465	0.496647	Muscle_Skeletal	0.972454	FARP2	intron_2_242415402_242422880	ENSG00000006607.14	0.679775
intron_2_241754746_241755045	0.4844	Muscle_Skeletal	0.972454	D2HGDH	intron_2_242694161_242694460	ENSG00000180902.18	0.699243
intron_2_27299416_27299530	0.479932	Muscle_Skeletal	0.972454	TRIM54	intron_2_27522284_27522398	ENSG00000138100.14	0.706411
intron_2_27328596_27328844	0.488131	Muscle_Skeletal	0.972454	GTF3C2	intron_2_27551463_27551711	ENSG00000115207.15	0.693285
intron_2_27629952_27631027	0.491027	Muscle_Skeletal	0.972454	ENSG00000259080	intron_2_27852819_27853894	ENSG00000259080.1	0.688677
intron_2_27629952_27631027	0.491027	Muscle_Skeletal	0.972454	GPN1	intron_2_27852819_27853894	ENSG00000198522.14	0.688677
intron_2_27772692_27779433	0.483503	Muscle_Skeletal	0.972454	MRPL33	intron_2_27995559_28002300	ENSG00000243147.8	-0.70068
intron_2_53801842_53808299	0.494759	Muscle_Skeletal	0.972454	ERLEC1	intron_2_54028979_54035436	ENSG00000068912.15	0.682759
intron_2_55577356_55578247	0.494356	Muscle_Skeletal	0.972454	PPP4R3B	intron_2_55804492_55805383	ENSG00000275052.5	-0.683398
intron_2_55578342_55579679	0.494356	Muscle_Skeletal	0.972454	PPP4R3B	intron_2_55805478_55806815	ENSG00000275052.5	-0.683398
intron_2_63589384_63594488	0.49713	Muscle_Skeletal	0.972454	MDH1	intron_2_63816518_63821622	ENSG00000014641.21	-0.679012
intron_2_64581273_64585422	0.49746	Muscle_Skeletal	0.972454	AFTPH	intron_2_64808407_64812556	ENSG00000119844.17	-0.678492
intron_2_71076701_71077558	0.498323	Muscle_Skeletal	0.972454	NAGK	intron_2_71303831_71304688	ENSG00000124357.13	0.67713
intron_2_9420100_9422479	0.496784	Muscle_Skeletal	0.972454	ITGB1BP1	intron_2_9560229_9562608	ENSG00000119185.13	-0.679558
intron_2_96762401_96797012	0.491197	Muscle_Skeletal	0.972454	CNNM4	intron_2_97428138_97462749	ENSG00000158158.12	-0.688406
intron_2_97204263_97205940	0.486938	Muscle_Skeletal	0.972454	ANKRD36	intron_2_97870000_97871677	ENSG00000135976.21	0.695187
intron_3_100795851_100796409	0.496527	Muscle_Skeletal	0.972454	ABI3BP	intron_3_100514695_100515253	ENSG00000154175.18	-0.679965
intron_3_101574279_101585437	0.484298	Muscle_Skeletal	0.972454	PCNP	intron_3_101293123_101304281	ENSG00000081154.12	-0.699407
intron_3_107110004_107112060	0.493842	Muscle_Skeletal	0.972454	LINC00882	intron_3_106828851_106830907	ENSG00000242759.10	0.684211
intron_3_119434882_119435755	0.481617	Muscle_Skeletal	0.972454	TMEM39A	intron_3_119153729_119154602	ENSG00000176142.13	-0.703704
intron_3_121788432_121790073	0.486906	Muscle_Skeletal	0.972454	IQCB1	intron_3_121507279_121508920	ENSG00000173226.17	0.695238
intron_3_125313656_125314937	0.486281	Muscle_Skeletal	0.972454	ZNF148	intron_3_125032500_125033781	ENSG00000163848.21	-0.696237
intron_3_126180544_126208326	0.499055	Muscle_Skeletal	0.972454	ALDH1L1-AS2	intron_3_125899387_125927169	ENSG00000246022.4	0.675978
intron_3_128262224_128264617	0.491025	Muscle_Skeletal	0.972454	EEFSEC	intron_3_127981067_127983460	ENSG00000132394.11	-0.688679
intron_3_128262224_128341233	0.491025	Muscle_Skeletal	0.972454	EEFSEC	intron_3_127981067_128060076	ENSG00000132394.11	0.688679
intron_3_138495076_138498031	0.486827	Muscle_Skeletal	0.972454	CEP70	intron_3_138213918_138216873	ENSG00000114107.9	-0.695364
intron_3_14962492_15003876	0.484519	Muscle_Skeletal	0.972454	NR2C2	intron_3_15003999_15045383	ENSG00000177463.16	0.699052
intron_3_149813353_149813925	0.483166	Muscle_Skeletal	0.972454	RNF13	intron_3_149531140_149531712	ENSG00000082996.20	-0.701219
intron_3_149814026_149846011	0.483166	Muscle_Skeletal	0.972454	RNF13	intron_3_149531813_149563798	ENSG00000082996.20	0.701219
intron_3_15589612_15596384	0.4826	Muscle_Skeletal	0.972454	HACL1	intron_3_15631119_15637891	ENSG00000131373.15	0.702128
intron_3_170384765_170390223	0.494838	Muscle_Skeletal	0.972454	SKIL	intron_3_170102553_170108011	ENSG00000136603.15	0.682635
intron_3_179329728_179332989	0.479714	Muscle_Skeletal	0.972454	ZNF639	intron_3_179047516_179050777	ENSG00000121864.10	-0.706763
intron_3_183842447_183844231	0.497568	Muscle_Skeletal	0.972454	ENSG00000283765	intron_3_183560235_183562019	ENSG00000283765.1	-0.678322
intron_3_183842447_183844231	0.497568	Muscle_Skeletal	0.972454	PARL	intron_3_183560235_183562019	ENSG00000175193.14	-0.678322
intron_3_183844326_183862697	0.497568	Muscle_Skeletal	0.972454	PARL	intron_3_183562114_183580485	ENSG00000175193.14	-0.678322
intron_3_193618936_193626092	0.491149	Muscle_Skeletal	0.972454	OPA1	intron_3_193336725_193343881	ENSG00000198836.11	-0.688482
intron_3_195908778_195909865	0.489991	Muscle_Skeletal	0.972454	TNK2-AS1	intron_3_195635649_195636736	ENSG00000224614.2	0.690323
intron_3_40530316_40574383	0.480788	Muscle_Skeletal	0.972454	ZNF621	intron_3_40571807_40615874	ENSG00000172888.12	0.705036
intron_3_42654695_42658275	0.49599	Muscle_Skeletal	0.972454	ZBTB47	intron_3_42696187_42699767	ENSG00000114853.15	-0.680813
intron_3_45705209_45706780	0.483472	Muscle_Skeletal	0.972454	SACM1L	intron_3_45746701_45748272	ENSG00000211456.14	0.70073
intron_3_53868862_53869982	0.486647	Muscle_Skeletal	0.972454	ACTR8	intron_3_53902889_53904009	ENSG00000113812.14	-0.695652
intron_3_69004482_69005140	0.494774	Muscle_Skeletal	0.972454	EOGT	intron_3_69053633_69054291	ENSG00000163378.14	0.682735
intron_3_9377888_9380503	0.480055	Muscle_Skeletal	0.972454	THUMPD3	intron_3_9419572_9422187	ENSG00000134077.16	-0.706214
intron_4_109717713_109718683	0.489787	Muscle_Skeletal	0.972454	ENSG00000285330	intron_4_110638869_110639839	ENSG00000285330.1	0.690647
intron_4_109717713_109718683	0.489787	Muscle_Skeletal	0.972454	PLA2G12A	intron_4_110638869_110639839	ENSG00000123739.11	0.690647
intron_4_163129348_163133154	0.482327	Muscle_Skeletal	0.972454	NAF1	intron_4_164050500_164054306	ENSG00000145414.9	0.702564
intron_4_168894765_169002071	0.497542	Muscle_Skeletal	0.972454	CBR4	intron_4_169815916_169923222	ENSG00000145439.12	-0.678363
intron_4_1822312_1822988	0.491556	Muscle_Skeletal	0.972454	LETM1	intron_4_1824039_1824715	ENSG00000168924.15	-0.687836
intron_4_183682825_183683975	0.482241	Muscle_Skeletal	0.972454	TRAPPC11	intron_4_184603978_184605128	ENSG00000168538.16	0.702703
intron_4_184638468_184648465	0.491559	Muscle_Skeletal	0.972454	CASP3	intron_4_185559622_185569619	ENSG00000164305.20	0.687831
intron_4_2258011_2261725	0.496376	Muscle_Skeletal	0.972454	MXD4	intron_4_2259738_2263452	ENSG00000123933.17	-0.680203
intron_4_2830147_2831571	0.49264	Muscle_Skeletal	0.972454	SH3BP2	intron_4_2831874_2833298	ENSG00000087266.17	-0.686117
intron_4_38054338_38089932	0.490552	Muscle_Skeletal	0.972454	TBC1D1	intron_4_38055959_38091553	ENSG00000065882.18	0.689431
intron_4_38922893_38929242	0.486346	Muscle_Skeletal	0.972454	FAM114A1	intron_4_38924514_38930863	ENSG00000197712.12	0.696133
intron_4_38929333_38931451	0.493515	Muscle_Skeletal	0.972454	FAM114A1	intron_4_38930954_38933072	ENSG00000197712.12	0.684729
intron_4_41633808_41638932	0.489549	Muscle_Skeletal	0.972454	LIMCH1	intron_4_41635825_41640949	ENSG00000064042.18	0.691026
intron_4_41676462_41680006	0.484266	Muscle_Skeletal	0.972454	LIMCH1	intron_4_41678479_41682023	ENSG00000064042.18	0.699457
intron_4_75694929_75724276	0.480615	Muscle_Skeletal	0.972454	G3BP2	intron_4_76620113_76649460	ENSG00000138757.15	-0.705314
intron_4_76268813_76271568	0.481473	Muscle_Skeletal	0.972454	FAM47E-STBD1	intron_4_77189966_77192721	ENSG00000272414.6	-0.703936
intron_4_76268813_76271568	0.481473	Muscle_Skeletal	0.972454	FAM47E	intron_4_77189966_77192721	ENSG00000189157.14	-0.703936
intron_4_82448021_82451043	0.498906	Muscle_Skeletal	0.972454	ENOPH1	intron_4_83369174_83372196	ENSG00000145293.17	0.676211
intron_5_10280632_10282197	0.496332	Muscle_Skeletal	0.972454	CMBL	intron_5_10280744_10282309	ENSG00000164237.9	-0.680272
intron_5_123029418_123036509	0.494351	Muscle_Skeletal	0.972454	PPIC	intron_5_122365113_122372204	ENSG00000168938.6	0.683406
intron_5_126550002_126550196	0.484288	Muscle_Skeletal	0.972454	ALDH7A1	intron_5_125885694_125885888	ENSG00000164904.18	-0.699422
intron_5_127956921_128061144	0.485704	Muscle_Skeletal	0.972454	SLC12A2-DT	intron_5_127292613_127396836	ENSG00000245937.10	-0.697159
intron_5_132389021_132390776	0.492356	Muscle_Skeletal	0.972454	SLC22A5	intron_5_131724713_131726468	ENSG00000197375.14	-0.686567
intron_5_132389021_132392433	0.492356	Muscle_Skeletal	0.972454	SLC22A5	intron_5_131724713_131728125	ENSG00000197375.14	-0.686567
intron_5_139648845_139680364	0.492036	Muscle_Skeletal	0.972454	CXXC5	intron_5_139028430_139059949	ENSG00000171604.12	0.687075
intron_5_140641780_140641870	0.484336	Muscle_Skeletal	0.972454	TMCO6	intron_5_140021365_140021455	ENSG00000113119.13	-0.699346
intron_5_140642419_140642586	0.483117	Muscle_Skeletal	0.972454	TMCO6	intron_5_140022004_140022171	ENSG00000113119.13	0.701299
intron_5_140642671_140642925	0.483117	Muscle_Skeletal	0.972454	TMCO6	intron_5_140022256_140022510	ENSG00000113119.13	-0.701299
intron_5_140643041_140643564	0.483117	Muscle_Skeletal	0.972454	TMCO6	intron_5_140022626_140023149	ENSG00000113119.13	0.701299
intron_5_177307964_177310426	0.491915	Muscle_Skeletal	0.972454	MXD3	intron_5_176734965_176737427	ENSG00000213347.11	-0.687266
intron_5_178222545_178222852	0.498081	Muscle_Skeletal	0.972454	PHYKPL	intron_5_177649546_177649853	ENSG00000175309.15	-0.677513
intron_5_181040432_181045467	0.491768	Muscle_Skeletal	0.972454	BTNL9	intron_5_180467432_180472467	ENSG00000165810.17	-0.6875
intron_5_31530924_31531990	0.49496	Muscle_Skeletal	0.972454	DROSHA	intron_5_31531031_31532097	ENSG00000113360.17	-0.682441
intron_5_39021136_39074111	0.499005	Muscle_Skeletal	0.972454	RICTOR	intron_5_39021238_39074213	ENSG00000164327.13	-0.676056
intron_5_55281515_55283203	0.483117	Muscle_Skeletal	0.972454	DHX29	intron_5_54577343_54579031	ENSG00000067248.11	-0.701299
intron_5_68215949_68226290	0.485276	Muscle_Skeletal	0.972454	PIK3R1	intron_5_67511777_67522118	ENSG00000145675.16	0.697842
intron_5_7861652_7862823	0.485688	Muscle_Skeletal	0.972454	FASTKD3	intron_5_7861765_7862936	ENSG00000124279.12	0.697183
intron_5_81972306_81976193	0.497509	Muscle_Skeletal	0.972454	ATG10	intron_5_81268125_81272012	ENSG00000152348.16	0.678414
intron_5_82310207_82312611	0.494984	Muscle_Skeletal	0.972454	ATP6AP1L	intron_5_81606026_81608430	ENSG00000205464.13	0.682403
intron_5_82312851_82317998	0.492275	Muscle_Skeletal	0.972454	ATP6AP1L	intron_5_81608670_81613817	ENSG00000205464.13	0.686695
intron_5_83057154_83061877	0.498742	Muscle_Skeletal	0.972454	TMEM167A	intron_5_82352973_82357696	ENSG00000174695.10	-0.676471
intron_5_83061911_83065008	0.498742	Muscle_Skeletal	0.972454	TMEM167A	intron_5_82357730_82360827	ENSG00000174695.10	-0.676471
intron_5_96803943_96807860	0.494757	Muscle_Skeletal	0.972454	ERAP1	intron_5_96139646_96143563	ENSG00000164307.13	-0.682762
intron_6_109633323_109641518	0.491137	Muscle_Skeletal	0.972454	AK9	intron_6_109954526_109962721	ENSG00000155085.16	0.688502
intron_6_116647610_116651572	0.489075	Muscle_Skeletal	0.972454	ZUP1	intron_6_116968773_116972735	ENSG00000153975.10	-0.691781
intron_6_125248383_125257098	0.488377	Muscle_Skeletal	0.972454	TPD52L1	intron_6_125569529_125578244	ENSG00000111907.21	0.692892
intron_6_127290277_127314816	0.482853	Muscle_Skeletal	0.972454	ECHDC1	intron_6_127611422_127635961	ENSG00000093144.19	0.701722
intron_6_155258082_155260273	0.484403	Muscle_Skeletal	0.972454	TFB1M	intron_6_155579216_155581407	ENSG00000029639.11	0.699238
intron_6_166365453_166365974	0.487931	Muscle_Skeletal	0.972454	MPC1	intron_6_166778941_166779462	ENSG00000060762.19	0.693603
intron_6_166366106_166366795	0.487931	Muscle_Skeletal	0.972454	MPC1	intron_6_166779594_166780283	ENSG00000060762.19	-0.693603
intron_6_18427685_18439684	0.493248	Muscle_Skeletal	0.972454	RNF144B	intron_6_18427916_18439915	ENSG00000137393.10	-0.685153
intron_6_31643974_31644082	0.490969	Muscle_Skeletal	0.972454	BAG6	intron_6_31611751_31611859	ENSG00000204463.14	0.688768
intron_6_31643977_31644082	0.487056	Muscle_Skeletal	0.972454	BAG6	intron_6_31611754_31611859	ENSG00000204463.14	-0.694999
intron_6_35054165_35060147	0.497409	Muscle_Skeletal	0.972454	ANKS1A	intron_6_35021942_35027924	ENSG00000064999.16	-0.678571
intron_6_79202155_79202276	0.490691	Muscle_Skeletal	0.972454	HMGN3	intron_6_79911872_79911993	ENSG00000118418.16	-0.689211
intron_7_100562379_100562594	0.49881	Muscle_Skeletal	0.972454	AGFG2	intron_7_100160002_100160217	ENSG00000106351.13	0.676364
intron_7_100562682_100562863	0.49881	Muscle_Skeletal	0.972454	AGFG2	intron_7_100160305_100160486	ENSG00000106351.13	0.676364
intron_7_102465160_102465817	0.482879	Muscle_Skeletal	0.972454	LRWD1	intron_7_102105607_102106264	ENSG00000161036.13	0.70168
intron_7_105465414_105468337	0.48616	Muscle_Skeletal	0.972454	PUS7	intron_7_105105861_105108784	ENSG00000091127.14	0.696429
intron_7_107613432_107613654	0.498192	Muscle_Skeletal	0.972454	BCAP29	intron_7_107253877_107254099	ENSG00000075790.12	0.677337
intron_7_107613432_107613654	0.498192	Muscle_Skeletal	0.972454	DUS4L-BCAP29	intron_7_107253877_107254099	ENSG00000288558.3	0.677337
intron_7_120840109_120856698	0.486921	Muscle_Skeletal	0.972454	TSPAN12	intron_7_120480163_120496752	ENSG00000106025.9	-0.695214
intron_7_128955385_128957224	0.497913	Muscle_Skeletal	0.972454	TNPO3	intron_7_128595439_128597278	ENSG00000064419.14	0.677778
intron_7_134535663_134536709	0.481789	Muscle_Skeletal	0.972454	AKR1B10	intron_7_134220415_134221461	ENSG00000198074.10	0.703428
intron_7_151033917_151034273	0.486429	Muscle_Skeletal	0.972454	ABCB8	intron_7_150731004_150731360	ENSG00000197150.13	-0.696
intron_7_151042108_151043971	0.490692	Muscle_Skeletal	0.972454	ABCB8	intron_7_150739195_150741058	ENSG00000197150.13	0.689209
intron_7_151055606_151056580	0.489653	Muscle_Skeletal	0.972454	CDK5	intron_7_150752693_150753667	ENSG00000164885.13	0.69086
intron_7_151351482_151352093	0.485713	Muscle_Skeletal	0.972454	NUB1	intron_7_151048568_151049179	ENSG00000013374.17	-0.697143
intron_7_151351482_151352812	0.485713	Muscle_Skeletal	0.972454	NUB1	intron_7_151048568_151049898	ENSG00000013374.17	0.697143
intron_7_43650712_43729429	0.492893	Muscle_Skeletal	0.972454	COA1	intron_7_43690311_43769028	ENSG00000106603.20	-0.685714
intron_7_5046396_5048033	0.491077	Muscle_Skeletal	0.972454	RBAK	intron_7_5086027_5087664	ENSG00000146587.18	0.688596
intron_7_5199658_5214535	0.482119	Muscle_Skeletal	0.972454	WIPI2	intron_7_5239289_5254166	ENSG00000157954.15	-0.702899
intron_7_6400188_6401868	0.490411	Muscle_Skeletal	0.972454	RAC1	intron_7_6439819_6441499	ENSG00000136238.20	0.689655
intron_7_6402027_6402316	0.490411	Muscle_Skeletal	0.972454	RAC1	intron_7_6441658_6441947	ENSG00000136238.20	-0.689655
intron_7_6602140_6607537	0.482218	Muscle_Skeletal	0.972454	INTS15	intron_7_6641771_6647168	ENSG00000146576.13	0.70274
intron_7_7555189_7565914	0.498282	Muscle_Skeletal	0.972454	MIOS-DT	intron_7_7594820_7605545	ENSG00000272894.5	0.677195
intron_7_76005404_76013742	0.490634	Muscle_Skeletal	0.972454	STYXL1	intron_7_75634722_75643060	ENSG00000127952.17	0.689301
intron_7_843520_848418	0.492356	Muscle_Skeletal	0.972454	SUN1	intron_7_883157_888055	ENSG00000164828.18	-0.686567
intron_7_92461410_92462958	0.492651	Muscle_Skeletal	0.972454	ENSG00000244055	intron_7_92090724_92092272	ENSG00000244055.2	0.686099
intron_7_92461410_92491243	0.492651	Muscle_Skeletal	0.972454	ENSG00000244055	intron_7_92090724_92120557	ENSG00000244055.2	-0.686099
intron_7_98238610_98240851	0.490253	Muscle_Skeletal	0.972454	TECPR1	intron_7_97867922_97870163	ENSG00000205356.10	0.689906
intron_8_11853479_11864376	0.497258	Muscle_Skeletal	0.972454	CTSB	intron_8_11710988_11721885	ENSG00000164733.22	-0.678811
intron_8_120009133_120049576	0.48308	Muscle_Skeletal	0.972454	DEPTOR	intron_8_121021372_121061815	ENSG00000155792.10	-0.701357
intron_8_15748465_15757791	0.48371	Muscle_Skeletal	0.972454	TUSC3	intron_8_15605974_15615300	ENSG00000104723.21	-0.700347
intron_8_38993660_38995318	0.495966	Muscle_Skeletal	0.972454	TM2D2	intron_8_38851179_38852837	ENSG00000169490.17	-0.680851
intron_8_61681036_61684039	0.49318	Muscle_Skeletal	0.972454	ASPH	intron_8_62593595_62596598	ENSG00000198363.18	0.68526
intron_8_692612_715861	0.488039	Muscle_Skeletal	0.972454	ERICH1	intron_8_642612_665861	ENSG00000104714.14	0.693431
intron_8_81803228_81815325	0.487033	Muscle_Skeletal	0.972454	SNX16	intron_8_82715463_82727560	ENSG00000104497.15	-0.695035
intron_8_97719189_97722879	0.494577	Muscle_Skeletal	0.972454	MTDH	intron_8_98731417_98735107	ENSG00000147649.10	0.683047
intron_9_113178801_113182766	0.483317	Muscle_Skeletal	0.972454	FKBP15	intron_9_115941081_115945046	ENSG00000119321.10	-0.700978
intron_9_128627942_128629125	0.497046	Muscle_Skeletal	0.972454	SPTAN1	intron_9_131390221_131391404	ENSG00000197694.19	-0.679144
intron_9_130427375_130427497	0.488646	Muscle_Skeletal	0.972454	HMCN2	intron_9_133302762_133302884	ENSG00000148357.18	0.692464
intron_9_135946371_135947798	0.484783	Muscle_Skeletal	0.972454	UBAC1	intron_9_138838217_138839644	ENSG00000130560.9	-0.69863
intron_9_2017502_2028987	0.480261	Muscle_Skeletal	0.972454	SMARCA2	intron_9_2017502_2028987	ENSG00000080503.25	-0.705882
intron_9_2650516_2651415	0.492514	Muscle_Skeletal	0.972454	VLDLR	intron_9_2650516_2651415	ENSG00000147852.17	-0.686316
intron_9_35384314_35385724	0.487095	Muscle_Skeletal	0.972454	UNC13B	intron_9_35384311_35385721	ENSG00000198722.15	0.694937
intron_9_37974837_38016011	0.482349	Muscle_Skeletal	0.972454	SHB	intron_9_37974834_38016008	ENSG00000107338.10	-0.70253
intron_9_71745579_71746201	0.489147	Muscle_Skeletal	0.972454	CEMIP2	intron_9_74360495_74361117	ENSG00000135048.14	-0.691667
intron_9_736557_738285	0.492926	Muscle_Skeletal	0.972454	KANK1	intron_9_736557_738285	ENSG00000107104.21	0.685662
intron_9_81584524_81585505	0.492242	Muscle_Skeletal	0.972454	TLE1	intron_9_84199439_84200420	ENSG00000196781.16	-0.686747
intron_9_85846047_85849346	0.49772	Muscle_Skeletal	0.972454	ENSG00000165121	intron_9_88460962_88464261	ENSG00000165121.13	0.678082
intron_9_85846047_85849346	0.49772	Muscle_Skeletal	0.972454	ENSG00000290924	intron_9_88460962_88464261	ENSG00000290924.1	0.678082
intron_9_94031127_94064734	0.488523	Muscle_Skeletal	0.972454	PTPDC1	intron_9_96793409_96827016	ENSG00000158079.16	-0.692661
intron_9_96368305_96383477	0.495422	Muscle_Skeletal	0.972454	SLC35D2	intron_9_99130587_99145759	ENSG00000130958.13	-0.68171
intron_9_96484633_96488089	0.479864	Muscle_Skeletal	0.972454	HABP4	intron_9_99246915_99250371	ENSG00000130956.14	-0.706522
intron_9_97913558_97922418	0.495713	Muscle_Skeletal	0.972454	TRMO	intron_9_100675840_100684700	ENSG00000136932.15	0.68125
intron_12_57048343_57049887	0.568559	smultixcan	0.972455	MYO1A	intron_12_57442127_57443671	ENSG00000166866.13	-0.570175
intron_19_8418807_8421789	0.568561	smultixcan	0.972455	MARCHF2	intron_19_8483691_8486673	ENSG00000099785.11	0.522145
intron_8_91021404_91024289	0.568555	smultixcan	0.972455	PIP4P2	intron_8_92033632_92036517	ENSG00000155099.8	0.80402
intron_11_9299701_9314321	0.522683	Spleen	0.972457	TMEM41B	intron_11_9321248_9335868	ENSG00000166471.11	-0.639216
intron_16_662331_665679	0.522891	Spleen	0.972457	WDR90	intron_16_712331_715679	ENSG00000161996.19	0.638896
intron_18_23532284_23533355	0.522924	Spleen	0.972457	NPC1	intron_18_21112248_21113319	ENSG00000141458.13	-0.638845
intron_1_228268805_228271925	0.522895	Spleen	0.972457	OBSCN	intron_1_228456506_228459626	ENSG00000154358.23	0.638889
intron_1_74199845_74201318	0.522895	Spleen	0.972457	FPGT	intron_1_74665529_74667002	ENSG00000254685.8	-0.638889
intron_22_16614178_16614699	0.522807	Spleen	0.972457	ENSG00000283633	intron_22_17095068_17095589	ENSG00000283633.1	0.639024
intron_22_41281082_41284901	0.522788	Spleen	0.972457	RANGAP1	intron_22_41677086_41680905	ENSG00000100401.21	-0.639053
intron_2_37212039_37212335	0.522944	Spleen	0.972457	CEBPZ	intron_2_37439182_37439478	ENSG00000115816.15	0.638814
intron_2_37212392_37213864	0.522944	Spleen	0.972457	CEBPZ	intron_2_37439535_37441007	ENSG00000115816.15	-0.638814
intron_2_70288192_70293618	0.522738	Spleen	0.972457	SNRPG	intron_2_70515324_70520750	ENSG00000143977.14	0.63913
intron_5_176350737_176352622	0.522807	Spleen	0.972457	KIAA1191	intron_5_175777740_175779625	ENSG00000122203.15	-0.639024
intron_22_27860241_27873738	0.527996	Colon_Sigmoid	0.972457	PITPNB	intron_22_28256229_28269726	ENSG00000180957.19	0.631068
intron_7_100155164_100155262	0.559787	Testis	0.972457	TRAPPC14	intron_7_99752787_99752885	ENSG00000146826.17	-0.583158
intron_11_64015281_64151239	0.514822	Cells_EBV-transformed_lymphocytes	0.972457	MACROD1	intron_11_63782753_63918711	ENSG00000133315.12	0.651347
intron_9_125468109_125484443	0.568571	smultixcan	0.972458	MAPKAP1	intron_9_128230388_128246722	ENSG00000119487.17	0.0714016
intron_12_50437838_50440439	0.477687	Vagina	0.972459	LARP4	intron_12_50831621_50834222	ENSG00000161813.23	0.710027
intron_12_50453672_50454314	0.477687	Vagina	0.972459	LARP4	intron_12_50847455_50848097	ENSG00000161813.23	-0.710027
intron_16_89723183_89723279	0.477467	Vagina	0.972459	ZNF276	intron_16_89789591_89789687	ENSG00000158805.12	0.710383
intron_19_17226869_17226994	0.477441	Vagina	0.972459	OCEL1	intron_19_17337678_17337803	ENSG00000099330.9	0.710425
intron_1_6652951_6653911	0.477591	Vagina	0.972459	DNAJC11	intron_1_6713011_6713971	ENSG00000007923.17	-0.710183
intron_21_37121979_37122983	0.477551	Vagina	0.972459	TTC3	intron_21_38494279_38495283	ENSG00000182670.14	0.710247
intron_3_100824941_100832264	0.477563	Vagina	0.972459	ABI3BP	intron_3_100543785_100551108	ENSG00000154175.18	-0.710227
intron_5_160591139_160598770	0.477695	Vagina	0.972459	ATP10B	intron_5_160018146_160025777	ENSG00000118322.14	-0.710015
intron_8_78689373_78697407	0.477467	Vagina	0.972459	ZC2HC1A	intron_8_79601608_79609642	ENSG00000104427.13	0.710383
intron_9_127879624_127885186	0.477499	Vagina	0.972459	ST6GALNAC6	intron_9_130641903_130647465	ENSG00000257524.6	0.71033
intron_8_42306432_42308901	0.559824	Testis	0.972459	IKBKB	intron_8_42163950_42166419	ENSG00000104365.16	-0.583103
intron_16_397313_398990	0.520963	Esophagus_Muscularis	0.972461	NME4	intron_16_447313_448990	ENSG00000103202.13	-0.641862
intron_18_80042219_80044212	0.520963	Esophagus_Muscularis	0.972461	RBFA	intron_18_77802219_77804212	ENSG00000101546.13	0.641861
intron_7_44074025_44074131	0.520943	Esophagus_Muscularis	0.972461	POLM	intron_7_44113624_44113730	ENSG00000122678.17	-0.641892
intron_7_44074233_44074398	0.520943	Esophagus_Muscularis	0.972461	POLM	intron_7_44113832_44113997	ENSG00000122678.17	-0.641892
intron_7_44074530_44078740	0.520943	Esophagus_Muscularis	0.972461	POLM	intron_7_44114129_44118339	ENSG00000122678.17	0.641892
intron_11_124878131_124878298	0.567407	Adipose_Subcutaneous	0.972464	ROBO3	intron_11_124748027_124748194	ENSG00000154134.15	0.571875
intron_11_124878436_124878584	0.567407	Adipose_Subcutaneous	0.972464	ROBO3	intron_11_124748332_124748480	ENSG00000154134.15	-0.571875
intron_12_120097373_120098811	0.567709	Adipose_Subcutaneous	0.972464	RAB35	intron_12_120535177_120536615	ENSG00000111737.12	0.571429
intron_12_40335157_40340294	0.567709	Adipose_Subcutaneous	0.972464	LRRK2	intron_12_40728959_40734096	ENSG00000188906.17	-0.571429
intron_12_93381031_93394609	0.567709	Adipose_Subcutaneous	0.972464	NUDT4	intron_12_93774807_93788385	ENSG00000173598.14	-0.571429
intron_13_111277673_111280538	0.567259	Adipose_Subcutaneous	0.972464	ARHGEF7	intron_13_111930020_111932885	ENSG00000102606.20	0.572093
intron_17_27631304_27638263	0.567709	Adipose_Subcutaneous	0.972464	LGALS9	intron_17_25958330_25965289	ENSG00000168961.17	-0.571429
intron_17_5480582_5482809	0.567709	Adipose_Subcutaneous	0.972464	DERL2	intron_17_5383902_5386129	ENSG00000072849.11	-0.571429
intron_1_151232703_151234197	0.567709	Adipose_Subcutaneous	0.972464	PIP5K1A	intron_1_151205179_151206673	ENSG00000143398.20	-0.571429
intron_21_41399019_41399196	0.567709	Adipose_Subcutaneous	0.972464	MX2	intron_21_42770946_42771123	ENSG00000183486.14	-0.571429
intron_4_100410355_100415898	0.567602	Adipose_Subcutaneous	0.972464	EMCN	intron_4_101331512_101337055	ENSG00000164035.10	0.571587
intron_4_23795925_23801730	0.567709	Adipose_Subcutaneous	0.972464	PPARGC1A	intron_4_23797548_23803353	ENSG00000109819.9	0.571429
intron_4_70794894_70800141	0.567581	Adipose_Subcutaneous	0.972464	RUFY3	intron_4_71660611_71665858	ENSG00000018189.13	-0.571618
intron_7_66450236_66479009	0.567361	Adipose_Subcutaneous	0.972464	LINC00174	intron_7_65915223_65943996	ENSG00000179406.10	-0.571942
intron_1_24514567_24531218	0.485435	Esophagus_Mucosa	0.972464	RCAN3	intron_1_24841057_24857708	ENSG00000117602.13	0.697588
intron_10_102451555_102452090	0.583571	Brain_Putamen_basal_ganglia	0.972464	C10orf95-AS1	intron_10_104211312_104211847	ENSG00000269609.6	0.548177
intron_10_133466381_133467198	0.579872	Brain_Putamen_basal_ganglia	0.972464	SCART1	intron_10_135279885_135280702	ENSG00000214279.13	0.553571
intron_10_33182748_33185628	0.582619	Brain_Putamen_basal_ganglia	0.972464	NRP1	intron_10_33471676_33474556	ENSG00000099250.18	-0.549563
intron_10_70547446_70564364	0.580035	Brain_Putamen_basal_ganglia	0.972464	PALD1	intron_10_72307202_72324120	ENSG00000107719.10	-0.553333
intron_11_116858699_116859265	0.579894	Brain_Putamen_basal_ganglia	0.972464	SIK3	intron_11_116729415_116729981	ENSG00000160584.17	0.553539
intron_11_64288721_64289143	0.582964	Brain_Putamen_basal_ganglia	0.972464	GPR137	intron_11_64056193_64056615	ENSG00000173264.15	-0.549061
intron_11_65018733_65021721	0.582617	Brain_Putamen_basal_ganglia	0.972464	ARL2	intron_11_64786205_64789193	ENSG00000213465.8	-0.549566
intron_11_69673321_69675190	0.579807	Brain_Putamen_basal_ganglia	0.972464	LTO1	intron_11_69488089_69489958	ENSG00000149716.13	0.553666
intron_11_93759858_93761515	0.580642	Brain_Putamen_basal_ganglia	0.972464	C11orf54	intron_11_93493024_93494681	ENSG00000182919.15	-0.552448
intron_12_53020026_53021806	0.581769	Brain_Putamen_basal_ganglia	0.972464	EIF4B	intron_12_53413810_53415590	ENSG00000063046.18	0.550802
intron_12_53038411_53039238	0.581769	Brain_Putamen_basal_ganglia	0.972464	EIF4B	intron_12_53432195_53433022	ENSG00000063046.18	0.550802
intron_14_100298190_100298842	0.580593	Brain_Putamen_basal_ganglia	0.972464	SLC25A29	intron_14_100764527_100765179	ENSG00000197119.13	0.552518
intron_14_50726066_50729523	0.580404	Brain_Putamen_basal_ganglia	0.972464	NIN	intron_14_51192784_51196241	ENSG00000100503.27	0.552795
intron_14_75063561_75063954	0.581471	Brain_Putamen_basal_ganglia	0.972464	ACYP1	intron_14_75530264_75530657	ENSG00000119640.9	-0.551237
intron_14_90397233_90400065	0.580635	Brain_Putamen_basal_ganglia	0.972464	CALM1	intron_14_90863577_90866409	ENSG00000198668.14	-0.552458
intron_15_40539355_40557216	0.580224	Brain_Putamen_basal_ganglia	0.972464	CCDC32	intron_15_40831554_40849415	ENSG00000128891.17	-0.553057
intron_15_59639157_59642136	0.580785	Brain_Putamen_basal_ganglia	0.972464	GTF2A2	intron_15_59931356_59934335	ENSG00000140307.11	-0.552239
intron_16_10818182_10818485	0.582319	Brain_Putamen_basal_ganglia	0.972464	TVP23A	intron_16_10912039_10912342	ENSG00000166676.17	0.55
intron_16_117375_119126	0.580247	Brain_Putamen_basal_ganglia	0.972464	NPRL3	intron_16_167374_169125	ENSG00000103148.17	0.553024
intron_16_19711440_19714118	0.580988	Brain_Putamen_basal_ganglia	0.972464	KNOP1	intron_16_19722762_19725440	ENSG00000103550.14	-0.551942
intron_16_3317022_3317190	0.580035	Brain_Putamen_basal_ganglia	0.972464	ZNF75A	intron_16_3367022_3367190	ENSG00000162086.16	0.553333
intron_16_47661800_47663677	0.583206	Brain_Putamen_basal_ganglia	0.972464	PHKB	intron_16_47695711_47697588	ENSG00000102893.18	0.548708
intron_16_53500329_53503147	0.583523	Brain_Putamen_basal_ganglia	0.972464	AKTIP	intron_16_53534241_53537059	ENSG00000166971.17	0.548246
intron_16_67663556_67663657	0.583581	Brain_Putamen_basal_ganglia	0.972464	ENKD1	intron_16_67697459_67697560	ENSG00000124074.12	-0.548161
intron_16_89845365_89850304	0.581664	Brain_Putamen_basal_ganglia	0.972464	SPIRE2	intron_16_89911773_89916712	ENSG00000204991.11	0.550955
intron_17_17276164_17281132	0.580267	Brain_Putamen_basal_ganglia	0.972464	COPS3	intron_17_17179478_17184446	ENSG00000141030.13	-0.552995
intron_17_18291027_18292645	0.583272	Brain_Putamen_basal_ganglia	0.972464	TOP3A	intron_17_18194341_18195959	ENSG00000177302.15	-0.548611
intron_17_40189375_40190434	0.582371	Brain_Putamen_basal_ganglia	0.972464	RAPGEFL1	intron_17_38345627_38346686	ENSG00000108352.13	0.549924
intron_17_4150031_4154674	0.58154	Brain_Putamen_basal_ganglia	0.972464	CYB5D2	intron_17_4053325_4057968	ENSG00000167740.10	-0.551136
intron_17_60156715_60157427	0.58356	Brain_Putamen_basal_ganglia	0.972464	CA4	intron_17_58234076_58234788	ENSG00000167434.10	0.548193
intron_17_75613777_75613981	0.581944	Brain_Putamen_basal_ganglia	0.972464	MYO15B	intron_17_73609858_73610062	ENSG00000266714.11	-0.550547
intron_18_10455039_10471530	0.58307	Brain_Putamen_basal_ganglia	0.972464	APCDD1	intron_18_10455036_10471527	ENSG00000154856.13	0.548906
intron_18_36130071_36133238	0.582802	Brain_Putamen_basal_ganglia	0.972464	ELP2	intron_18_33710034_33713201	ENSG00000134759.14	0.549296
intron_19_35784317_35784953	0.581934	Brain_Putamen_basal_ganglia	0.972464	ARHGAP33	intron_19_36275219_36275855	ENSG00000004777.19	0.550562
intron_19_53075183_53086262	0.583766	Brain_Putamen_basal_ganglia	0.972464	ZNF160	intron_19_53578436_53589515	ENSG00000170949.18	0.547893
intron_19_8305156_8308149	0.582547	Brain_Putamen_basal_ganglia	0.972464	CD320	intron_19_8370040_8373033	ENSG00000167775.11	0.549669
intron_19_8813222_8821180	0.581358	Brain_Putamen_basal_ganglia	0.972464	ZNF558	intron_19_8923898_8931856	ENSG00000167785.9	0.551402
intron_1_205147745_205148205	0.579803	Brain_Putamen_basal_ganglia	0.972464	DSTYK	intron_1_205116873_205117333	ENSG00000133059.17	-0.553672
intron_1_212804429_212804596	0.582187	Brain_Putamen_basal_ganglia	0.972464	TATDN3	intron_1_212977771_212977938	ENSG00000203705.11	0.550193
intron_1_212804651_212807736	0.582187	Brain_Putamen_basal_ganglia	0.972464	TATDN3	intron_1_212977993_212981078	ENSG00000203705.11	0.550193
intron_1_212807848_212812227	0.580864	Brain_Putamen_basal_ganglia	0.972464	TATDN3	intron_1_212981190_212985569	ENSG00000203705.11	-0.552124
intron_1_220763050_220780018	0.582319	Brain_Putamen_basal_ganglia	0.972464	MTARC2	intron_1_220936392_220953360	ENSG00000117791.16	0.55
intron_1_234400948_234401181	0.582475	Brain_Putamen_basal_ganglia	0.972464	TARBP1	intron_1_234536694_234536927	ENSG00000059588.10	-0.549774
intron_1_2586591_2587091	0.583076	Brain_Putamen_basal_ganglia	0.972464	PRXL2B	intron_1_2518030_2518530	ENSG00000157870.17	0.548896
intron_1_27334281_27335379	0.580204	Brain_Putamen_basal_ganglia	0.972464	TMEM222	intron_1_27660772_27661870	ENSG00000186501.15	-0.553087
intron_1_40315409_40315590	0.580031	Brain_Putamen_basal_ganglia	0.972464	COL9A2	intron_1_40781081_40781262	ENSG00000049089.15	0.55334
intron_1_98991272_99004435	0.580785	Brain_Putamen_basal_ganglia	0.972464	PLPPR5	intron_1_99456828_99469991	ENSG00000117598.14	0.552239
intron_20_3218632_3221841	0.581291	Brain_Putamen_basal_ganglia	0.972464	ITPA	intron_20_3199278_3202487	ENSG00000125877.13	0.5515
intron_20_49154071_49188116	0.582659	Brain_Putamen_basal_ganglia	0.972464	STAU1	intron_20_47770608_47804653	ENSG00000124214.21	0.549505
intron_22_19975757_19977415	0.580516	Brain_Putamen_basal_ganglia	0.972464	ARVCF	intron_22_19963280_19964938	ENSG00000099889.14	-0.552632
intron_22_30018729_30050461	0.581393	Brain_Putamen_basal_ganglia	0.972464	HORMAD2-AS1	intron_22_30414718_30446450	ENSG00000227117.6	0.551351
intron_22_37613191_37614190	0.581311	Brain_Putamen_basal_ganglia	0.972464	GGA1	intron_22_38009198_38010197	ENSG00000100083.19	0.551471
intron_2_111929540_111944960	0.58356	Brain_Putamen_basal_ganglia	0.972464	MERTK	intron_2_112687117_112702537	ENSG00000153208.18	0.548193
intron_2_197615979_197617800	0.582231	Brain_Putamen_basal_ganglia	0.972464	RFTN2	intron_2_198480703_198482524	ENSG00000162944.11	-0.550129
intron_2_202290457_202291021	0.583639	Brain_Putamen_basal_ganglia	0.972464	NOP58	intron_2_203155180_203155744	ENSG00000055044.11	-0.548077
intron_2_27203867_27204461	0.582889	Brain_Putamen_basal_ganglia	0.972464	SLC5A6	intron_2_27426735_27427329	ENSG00000138074.15	-0.54917
intron_2_38881578_38882413	0.58373	Brain_Putamen_basal_ganglia	0.972464	MORN2	intron_2_39108719_39109554	ENSG00000188010.16	0.547945
intron_2_97690327_97694447	0.580704	Brain_Putamen_basal_ganglia	0.972464	C2orf92	intron_2_98306790_98310910	ENSG00000228486.11	0.552356
intron_3_133759329_133764182	0.583855	Brain_Putamen_basal_ganglia	0.972464	TF	intron_3_133478173_133483026	ENSG00000091513.16	-0.547762
intron_3_160357578_160366043	0.582677	Brain_Putamen_basal_ganglia	0.972464	ENSG00000248710	intron_3_160075366_160083831	ENSG00000248710.1	-0.549479
intron_3_160357578_160366043	0.582677	Brain_Putamen_basal_ganglia	0.972464	IFT80	intron_3_160075366_160083831	ENSG00000068885.15	-0.549479
intron_3_168010823_168024526	0.581137	Brain_Putamen_basal_ganglia	0.972464	GOLIM4	intron_3_167728611_167742314	ENSG00000173905.9	-0.551724
intron_3_63609316_63615224	0.581357	Brain_Putamen_basal_ganglia	0.972464	SYNPR	intron_3_63594992_63600900	ENSG00000163630.11	0.551404
intron_3_66410272_66412871	0.583117	Brain_Putamen_basal_ganglia	0.972464	LRIG1	intron_3_66460696_66463295	ENSG00000144749.14	0.548837
intron_4_101196116_101346739	0.58162	Brain_Putamen_basal_ganglia	0.972464	PPP3CA	intron_4_102117273_102267896	ENSG00000138814.17	-0.55102
intron_4_1096839_1108343	0.582005	Brain_Putamen_basal_ganglia	0.972464	RNF212	intron_4_1090627_1102131	ENSG00000178222.14	-0.550459
intron_4_112644768_112646351	0.579849	Brain_Putamen_basal_ganglia	0.972464	LARP7	intron_4_113565924_113567507	ENSG00000174720.18	0.553605
intron_4_168925078_168925233	0.581137	Brain_Putamen_basal_ganglia	0.972464	PALLD	intron_4_169846229_169846384	ENSG00000129116.20	-0.551724
intron_4_168925078_168926213	0.581137	Brain_Putamen_basal_ganglia	0.972464	PALLD	intron_4_169846229_169847364	ENSG00000129116.20	0.551724
intron_4_168925278_168926213	0.581137	Brain_Putamen_basal_ganglia	0.972464	PALLD	intron_4_169846429_169847364	ENSG00000129116.20	-0.551724
intron_4_25391015_25392338	0.58185	Brain_Putamen_basal_ganglia	0.972464	ANAPC4	intron_4_25392637_25393960	ENSG00000053900.11	-0.550685
intron_5_179771243_179773895	0.582802	Brain_Putamen_basal_ganglia	0.972464	MAML1	intron_5_179198244_179200896	ENSG00000161021.13	-0.549296
intron_5_96722698_96726754	0.581311	Brain_Putamen_basal_ganglia	0.972464	CAST	intron_5_96058402_96062458	ENSG00000153113.24	-0.551471
intron_6_152145555_152148045	0.58339	Brain_Putamen_basal_ganglia	0.972464	SYNE1	intron_6_152466690_152469180	ENSG00000131018.25	-0.548439
intron_6_22181475_22191567	0.582671	Brain_Putamen_basal_ganglia	0.972464	CASC15	intron_6_22181704_22191796	ENSG00000272168.10	0.549488
intron_7_128608213_128609487	0.583426	Brain_Putamen_basal_ganglia	0.972464	ENSG00000242588	intron_7_128248267_128249541	ENSG00000242588.7	-0.548387
intron_7_128608213_128609487	0.583426	Brain_Putamen_basal_ganglia	0.972464	ENSG00000280828	intron_7_128248267_128249541	ENSG00000280828.1	-0.548387
intron_7_142866605_142866941	0.583344	Brain_Putamen_basal_ganglia	0.972464	EPHB6	intron_7_142564360_142564696	ENSG00000106123.12	-0.548507
intron_7_158922549_158923571	0.5833	Brain_Putamen_basal_ganglia	0.972464	DYNC2I1	intron_7_158715240_158716262	ENSG00000126870.16	-0.548571
intron_7_43887811_43906562	0.580642	Brain_Putamen_basal_ganglia	0.972464	URGCP	intron_7_43927410_43946161	ENSG00000106608.17	-0.552448
intron_7_99391099_99391178	0.582155	Brain_Putamen_basal_ganglia	0.972464	ARPC1B	intron_7_98988722_98988801	ENSG00000130429.16	-0.550239
intron_7_99391099_99391178	0.582155	Brain_Putamen_basal_ganglia	0.972464	ENSG00000284292	intron_7_98988722_98988801	ENSG00000284292.1	-0.550239
intron_8_2140886_2141141	0.583771	Brain_Putamen_basal_ganglia	0.972464	MYOM2	intron_8_2088809_2089064	ENSG00000036448.10	0.547884
intron_8_42306432_42308901	0.580377	Brain_Putamen_basal_ganglia	0.972464	IKBKB	intron_8_42163950_42166419	ENSG00000104365.16	0.552834
intron_9_104803316_104804626	0.583849	Brain_Putamen_basal_ganglia	0.972464	ABCA1	intron_9_107565597_107566907	ENSG00000165029.17	0.547771
intron_9_113428223_113428900	0.583099	Brain_Putamen_basal_ganglia	0.972464	C9orf43	intron_9_116190503_116191180	ENSG00000157653.12	0.548864
intron_9_128427779_128428302	0.580847	Brain_Putamen_basal_ganglia	0.972464	CERCAM	intron_9_131190058_131190581	ENSG00000167123.20	-0.552147
intron_9_32552479_32552801	0.583333	Brain_Putamen_basal_ganglia	0.972464	SMIM27	intron_9_32552477_32552799	ENSG00000235453.12	0.548523
intron_9_72360787_72363470	0.581137	Brain_Putamen_basal_ganglia	0.972464	ZFAND5	intron_9_74975703_74978386	ENSG00000107372.13	0.551724
intron_9_72360787_72364696	0.581137	Brain_Putamen_basal_ganglia	0.972464	ZFAND5	intron_9_74975703_74979612	ENSG00000107372.13	-0.551724
intron_10_119161081_119162340	0.482119	Brain_Frontal_Cortex_BA9	0.972464	SFXN4	intron_10_120920593_120921852	ENSG00000183605.17	-0.702899
intron_10_15135418_15140987	0.48233	Brain_Frontal_Cortex_BA9	0.972464	NMT2	intron_10_15177417_15182986	ENSG00000152465.18	0.70256
intron_11_72230019_72230121	0.482244	Brain_Frontal_Cortex_BA9	0.972464	INPPL1	intron_11_71941063_71941165	ENSG00000165458.15	-0.702698
intron_15_90984140_90984693	0.482145	Brain_Frontal_Cortex_BA9	0.972464	ENSG00000284946	intron_15_91527370_91527923	ENSG00000284946.1	0.702857
intron_15_90984140_90984693	0.482145	Brain_Frontal_Cortex_BA9	0.972464	PRC1	intron_15_91527370_91527923	ENSG00000198901.14	0.702857
intron_17_65558736_65561450	0.482119	Brain_Frontal_Cortex_BA9	0.972464	AXIN2	intron_17_63554854_63557568	ENSG00000168646.14	-0.702899
intron_17_81545882_81546401	0.48238	Brain_Frontal_Cortex_BA9	0.972464	FAAP100	intron_17_79512908_79513427	ENSG00000185504.17	-0.702479
intron_1_25820659_25823019	0.482348	Brain_Frontal_Cortex_BA9	0.972464	MTFR1L	intron_1_26147150_26149510	ENSG00000117640.18	0.702532
intron_1_9651802_9691467	0.482387	Brain_Frontal_Cortex_BA9	0.972464	PIK3CD	intron_1_9711860_9751525	ENSG00000171608.18	-0.702469
intron_20_4885909_4899555	0.481933	Brain_Frontal_Cortex_BA9	0.972464	SLC23A2	intron_20_4866555_4880201	ENSG00000089057.15	-0.703196
intron_2_27492478_27492666	0.482119	Brain_Frontal_Cortex_BA9	0.972464	FNDC4	intron_2_27715345_27715533	ENSG00000115226.10	-0.702899
intron_2_27492478_27493389	0.482119	Brain_Frontal_Cortex_BA9	0.972464	FNDC4	intron_2_27715345_27716256	ENSG00000115226.10	0.702899
intron_4_13620067_13627345	0.482348	Brain_Frontal_Cortex_BA9	0.972464	BOD1L1	intron_4_13621691_13628969	ENSG00000038219.13	0.702532
intron_7_6602140_6607960	0.482218	Brain_Frontal_Cortex_BA9	0.972464	INTS15	intron_7_6641771_6647591	ENSG00000146576.13	-0.70274
intron_19_45164970_45178093	0.462893	Minor_Salivary_Gland	0.972467	TRAPPC6A	intron_19_45668228_45681351	ENSG00000007255.10	0.734091
intron_19_619296_619586	0.523022	Spleen	0.972468	POLRMT	intron_19_619296_619586	ENSG00000099821.14	0.638695
intron_1_23397955_23408664	0.523074	Spleen	0.972468	TCEA3	intron_1_23724448_23735157	ENSG00000204219.11	0.638614
intron_1_23408726_23417249	0.523074	Spleen	0.972468	TCEA3	intron_1_23735219_23743742	ENSG00000204219.11	0.638614
intron_2_26254474_26263380	0.523012	Spleen	0.972468	HADHB	intron_2_26477342_26486248	ENSG00000138029.14	-0.63871
intron_19_38771139_38771829	0.568586	smultixcan	0.972469	LGALS7	intron_19_39261779_39262469	ENSG00000205076.5	1.1511
intron_2_241124133_241126196	0.583903	Brain_Putamen_basal_ganglia	0.972471	PASK	intron_2_242063548_242065611	ENSG00000115687.14	-0.547692
intron_11_7665546_7667728	0.465298	Uterus	0.972472	CYB5R2	intron_11_7686777_7688959	ENSG00000166394.15	0.730152
intron_14_59461173_59475869	0.465282	Uterus	0.972472	L3HYPDH	intron_14_59927891_59942587	ENSG00000126790.12	-0.730177
intron_14_73879305_73880055	0.46457	Uterus	0.972472	PTGR2	intron_14_74346008_74346758	ENSG00000140043.12	0.731343
intron_15_74904712_74904982	0.464758	Uterus	0.972472	FAM219B	intron_15_75197053_75197323	ENSG00000178761.15	-0.731034
intron_17_28717425_28718122	0.464825	Uterus	0.972472	RAB34	intron_17_27044443_27045140	ENSG00000109113.20	0.730925
intron_17_32022825_32024711	0.465151	Uterus	0.972472	LRRC37B	intron_17_30349844_30351730	ENSG00000185158.13	0.730392
intron_18_11897356_11906203	0.465087	Uterus	0.972472	MPPE1	intron_18_11897355_11906202	ENSG00000154889.17	0.730496
intron_18_11897620_11905738	0.465087	Uterus	0.972472	MPPE1	intron_18_11897619_11905737	ENSG00000154889.17	-0.730496
intron_18_11905953_11906203	0.465087	Uterus	0.972472	MPPE1	intron_18_11905952_11906202	ENSG00000154889.17	-0.730496
intron_18_11906309_11908201	0.465087	Uterus	0.972472	MPPE1	intron_18_11906308_11908200	ENSG00000154889.17	0.730496
intron_19_21151198_21166335	0.465124	Uterus	0.972472	ZNF431	intron_19_21334001_21349138	ENSG00000196705.8	-0.730435
intron_19_45488986_45489346	0.46492	Uterus	0.972472	RTN2	intron_19_45992244_45992604	ENSG00000125744.12	0.730769
intron_19_7623289_7623731	0.46492	Uterus	0.972472	XAB2	intron_19_7688175_7688617	ENSG00000076924.12	-0.730769
intron_19_7623882_7624301	0.46492	Uterus	0.972472	XAB2	intron_19_7688768_7689187	ENSG00000076924.12	0.730769
intron_1_109494287_109494520	0.465279	Uterus	0.972472	CYB561D1	intron_1_110036909_110037142	ENSG00000174151.15	-0.730182
intron_1_156906368_156906637	0.465151	Uterus	0.972472	PEAR1	intron_1_156876160_156876429	ENSG00000187800.14	0.730392
intron_1_56512152_56523823	0.46492	Uterus	0.972472	ENSG00000284686	intron_1_56977824_56989495	ENSG00000284686.1	0.730769
intron_1_56512152_56523823	0.46492	Uterus	0.972472	PLPP3	intron_1_56977824_56989495	ENSG00000162407.9	0.730769
intron_2_97766602_97772297	0.465293	Uterus	0.972472	TMEM131	intron_2_98383065_98388760	ENSG00000075568.17	-0.730159
intron_3_119452530_119458018	0.465293	Uterus	0.972472	TMEM39A	intron_3_119171377_119176865	ENSG00000176142.13	-0.730159
intron_3_52422881_52423091	0.465087	Uterus	0.972472	PHF7	intron_3_52456897_52457107	ENSG00000010318.22	-0.730496
intron_7_30576710_30577649	0.465229	Uterus	0.972472	GARS1-DT	intron_7_30616326_30617265	ENSG00000196295.13	0.730263
intron_7_90353009_90372155	0.465087	Uterus	0.972472	GTPBP10	intron_7_89982323_90001469	ENSG00000105793.16	-0.730496
intron_9_127385145_127387193	0.464758	Uterus	0.972472	GARNL3	intron_9_130147424_130149472	ENSG00000136895.19	-0.731034
intron_17_76540573_76542553	0.512621	Adipose_Visceral_Omentum	0.972473	PRCD	intron_17_74536655_74538635	ENSG00000214140.11	-0.654762
intron_19_18753585_18759551	0.512646	Adipose_Visceral_Omentum	0.972473	CRTC1	intron_19_18864395_18870361	ENSG00000105662.16	-0.654723
intron_1_32239425_32239869	0.51259	Adipose_Visceral_Omentum	0.972473	ENSG00000291132	intron_1_32705026_32705470	ENSG00000291132.1	0.65481
intron_15_72250957_72251207	0.498536	Brain_Spinal_cord_cervical_c-1	0.972474	PARP6	intron_15_72543298_72543548	ENSG00000137817.17	-0.676796
intron_13_75804541_75817161	0.568598	smultixcan	0.972476	LMO7	intron_13_76378677_76391297	ENSG00000136153.20	-0.333909
intron_18_9584828_9588089	0.563053	Breast_Mammary_Tissue	0.972478	PPP4R1	intron_18_9584826_9588087	ENSG00000154845.16	0.578313
intron_7_35716868_35719070	0.563027	Breast_Mammary_Tissue	0.972478	LINC03013	intron_7_35756478_35758680	ENSG00000227544.10	-0.578351
intron_7_35717128_35719070	0.563027	Breast_Mammary_Tissue	0.972478	LINC03013	intron_7_35756738_35758680	ENSG00000227544.10	0.578351
intron_22_32475124_32478981	0.583954	Brain_Putamen_basal_ganglia	0.972482	FBXO7	intron_22_32871111_32874968	ENSG00000100225.18	-0.547619
intron_3_196939432_196941709	0.523113	Spleen	0.972482	NCBP2	intron_3_196666303_196668580	ENSG00000114503.11	-0.638554
intron_5_55968396_55969550	0.512144	Stomach	0.972484	IL6ST	intron_5_55264224_55265378	ENSG00000134352.21	-0.655502
intron_10_102727157_102728431	0.522343	Cells_EBV-transformed_lymphocytes	0.972486	SFXN2	intron_10_104486914_104488188	ENSG00000156398.13	0.639738
intron_10_132190835_132192658	0.516671	Cells_EBV-transformed_lymphocytes	0.972486	DPYSL4	intron_10_134004339_134006162	ENSG00000151640.13	-0.648485
intron_10_80079307_80081841	0.517058	Cells_EBV-transformed_lymphocytes	0.972486	TMEM254	intron_10_81839063_81841597	ENSG00000133678.14	0.647887
intron_10_87203936_87246115	0.521416	Cells_EBV-transformed_lymphocytes	0.972486	NUTM2A-AS1	intron_10_88963693_89005872	ENSG00000223482.10	-0.641164
intron_11_125446111_125448502	0.521325	Cells_EBV-transformed_lymphocytes	0.972486	FEZ1	intron_11_125316007_125318398	ENSG00000149557.14	-0.641304
intron_11_43884017_43886609	0.520818	Cells_EBV-transformed_lymphocytes	0.972486	ALKBH3	intron_11_43905567_43908159	ENSG00000166199.13	0.642085
intron_11_59639383_59642880	0.522173	Cells_EBV-transformed_lymphocytes	0.972486	PATL1	intron_11_59406856_59410353	ENSG00000166889.14	-0.64
intron_11_63536877_63539516	0.516461	Cells_EBV-transformed_lymphocytes	0.972486	PLAAT4	intron_11_63304349_63306988	ENSG00000133321.11	-0.64881
intron_11_68179830_68180132	0.521986	Cells_EBV-transformed_lymphocytes	0.972486	KMT5B	intron_11_67947297_67947599	ENSG00000110066.16	-0.640288
intron_11_72827293_72828359	0.514941	Cells_EBV-transformed_lymphocytes	0.972486	ATG16L2	intron_11_72538338_72539404	ENSG00000168010.11	-0.651163
intron_11_78478683_78493063	0.516742	Cells_EBV-transformed_lymphocytes	0.972486	NARS2	intron_11_78189729_78204109	ENSG00000137513.11	-0.648376
intron_11_78478683_78528842	0.516742	Cells_EBV-transformed_lymphocytes	0.972486	NARS2	intron_11_78189729_78239888	ENSG00000137513.11	0.648376
intron_11_85628688_85631145	0.516941	Cells_EBV-transformed_lymphocytes	0.972486	TMEM126B	intron_11_85339732_85342189	ENSG00000171204.13	-0.648069
intron_11_93794035_93794250	0.518669	Cells_EBV-transformed_lymphocytes	0.972486	MED17	intron_11_93527201_93527416	ENSG00000042429.12	-0.645399
intron_11_93794035_93794908	0.52023	Cells_EBV-transformed_lymphocytes	0.972486	ENSG00000284057	intron_11_93527201_93528074	ENSG00000284057.1	0.642991
intron_11_93794035_93794908	0.52023	Cells_EBV-transformed_lymphocytes	0.972486	MED17	intron_11_93527201_93528074	ENSG00000042429.12	0.642991
intron_11_93794439_93794908	0.518193	Cells_EBV-transformed_lymphocytes	0.972486	MED17	intron_11_93527605_93528074	ENSG00000042429.12	-0.646134
intron_12_104291104_104311290	0.515928	Cells_EBV-transformed_lymphocytes	0.972486	TXNRD1	intron_12_104684882_104705068	ENSG00000198431.18	-0.649635
intron_12_25209911_25215437	0.522041	Cells_EBV-transformed_lymphocytes	0.972486	KRAS	intron_12_25362845_25368371	ENSG00000133703.14	0.640203
intron_12_2824252_2830834	0.522381	Cells_EBV-transformed_lymphocytes	0.972486	ITFG2	intron_12_2933418_2940000	ENSG00000111203.13	-0.63968
intron_12_29350068_29357623	0.515209	Cells_EBV-transformed_lymphocytes	0.972486	ERGIC2	intron_12_29503001_29510556	ENSG00000087502.19	-0.650748
intron_12_6331993_6333069	0.518974	Cells_EBV-transformed_lymphocytes	0.972486	TNFRSF1A	intron_12_6441159_6442235	ENSG00000067182.9	0.644928
intron_12_68759239_68760040	0.520378	Cells_EBV-transformed_lymphocytes	0.972486	SLC35E3	intron_12_69153019_69153820	ENSG00000175782.11	0.642763
intron_12_68759239_68764704	0.520378	Cells_EBV-transformed_lymphocytes	0.972486	SLC35E3	intron_12_69153019_69158484	ENSG00000175782.11	-0.642763
intron_13_20783919_20786965	0.522364	Cells_EBV-transformed_lymphocytes	0.972486	XPO4	intron_13_21358058_21361104	ENSG00000132953.18	0.639706
intron_13_39727548_39750946	0.522364	Cells_EBV-transformed_lymphocytes	0.972486	COG6	intron_13_40301685_40325083	ENSG00000133103.17	0.639706
intron_13_46733998_46750540	0.519415	Cells_EBV-transformed_lymphocytes	0.972486	LRCH1	intron_13_47308133_47324675	ENSG00000136141.15	-0.644248
intron_13_79412907_79415262	0.515928	Cells_EBV-transformed_lymphocytes	0.972486	RBM26-AS1	intron_13_79987042_79989397	ENSG00000227354.7	-0.649635
intron_14_23955212_23967211	0.518266	Cells_EBV-transformed_lymphocytes	0.972486	DHRS4	intron_14_24424421_24436420	ENSG00000157326.19	-0.64602
intron_14_34969307_34982424	0.518855	Cells_EBV-transformed_lymphocytes	0.972486	SRP54-AS1	intron_14_35438513_35451630	ENSG00000258704.8	0.645112
intron_14_54567310_54567496	0.520124	Cells_EBV-transformed_lymphocytes	0.972486	SAMD4A	intron_14_55034028_55034214	ENSG00000020577.14	-0.643154
intron_14_54567338_54567496	0.520124	Cells_EBV-transformed_lymphocytes	0.972486	SAMD4A	intron_14_55034056_55034214	ENSG00000020577.14	0.643154
intron_14_74295198_74295854	0.519682	Cells_EBV-transformed_lymphocytes	0.972486	ABCD4	intron_14_74761901_74762557	ENSG00000119688.21	-0.643836
intron_14_74295979_74296333	0.519682	Cells_EBV-transformed_lymphocytes	0.972486	ABCD4	intron_14_74762682_74763036	ENSG00000119688.21	-0.643836
intron_14_74296449_74299548	0.519682	Cells_EBV-transformed_lymphocytes	0.972486	ABCD4	intron_14_74763152_74766251	ENSG00000119688.21	-0.643836
intron_14_74299675_74300150	0.518415	Cells_EBV-transformed_lymphocytes	0.972486	ABCD4	intron_14_74766378_74766853	ENSG00000119688.21	-0.64579
intron_14_88578140_88596734	0.517115	Cells_EBV-transformed_lymphocytes	0.972486	ZC3H14	intron_14_89044484_89063078	ENSG00000100722.20	0.647799
intron_14_89993483_90019316	0.519711	Cells_EBV-transformed_lymphocytes	0.972486	TDP1	intron_14_90459827_90485660	ENSG00000042088.14	-0.643791
intron_15_40812902_40813338	0.515461	Cells_EBV-transformed_lymphocytes	0.972486	ZFYVE19	intron_15_41105100_41105536	ENSG00000166140.17	0.650358
intron_15_64816357_64816574	0.520805	Cells_EBV-transformed_lymphocytes	0.972486	PIF1	intron_15_65108556_65108773	ENSG00000140451.13	-0.642105
intron_15_82750714_82754629	0.519589	Cells_EBV-transformed_lymphocytes	0.972486	SNHG21	intron_15_83419466_83423381	ENSG00000250988.7	-0.643979
intron_15_90932110_90932429	0.51543	Cells_EBV-transformed_lymphocytes	0.972486	HDDC3	intron_15_91475340_91475659	ENSG00000184508.12	-0.650406
intron_15_99241559_99245389	0.521668	Cells_EBV-transformed_lymphocytes	0.972486	TTC23	intron_15_99781764_99785594	ENSG00000103852.13	0.640777
intron_16_10747276_10755721	0.516263	Cells_EBV-transformed_lymphocytes	0.972486	NUBP1	intron_16_10841133_10849578	ENSG00000103274.11	-0.649116
intron_16_2438123_2439353	0.515466	Cells_EBV-transformed_lymphocytes	0.972486	CCNF	intron_16_2488124_2489354	ENSG00000162063.13	-0.65035
intron_16_2775556_2776993	0.52131	Cells_EBV-transformed_lymphocytes	0.972486	ELOB	intron_16_2825557_2826994	ENSG00000103363.16	-0.641327
intron_16_58526138_58528475	0.518701	Cells_EBV-transformed_lymphocytes	0.972486	CNOT1	intron_16_58560042_58562379	ENSG00000125107.19	0.645349
intron_16_721941_722309	0.521986	Cells_EBV-transformed_lymphocytes	0.972486	ANTKMT	intron_16_771941_772309	ENSG00000103254.10	0.640288
intron_16_722083_722309	0.521986	Cells_EBV-transformed_lymphocytes	0.972486	ANTKMT	intron_16_772083_772309	ENSG00000103254.10	0.640288
intron_16_81020276_81022755	0.519287	Cells_EBV-transformed_lymphocytes	0.972486	CENPN	intron_16_81053881_81056360	ENSG00000166451.14	0.644444
intron_16_86546649_86548464	0.519287	Cells_EBV-transformed_lymphocytes	0.972486	MTHFSD	intron_16_86580255_86582070	ENSG00000103248.19	0.644444
intron_16_89716637_89717344	0.517175	Cells_EBV-transformed_lymphocytes	0.972486	VPS9D1-AS1	intron_16_89783045_89783752	ENSG00000261373.1	-0.647706
intron_16_89716904_89717344	0.517175	Cells_EBV-transformed_lymphocytes	0.972486	VPS9D1-AS1	intron_16_89783312_89783752	ENSG00000261373.1	-0.647706
intron_17_16313614_16316681	0.520576	Cells_EBV-transformed_lymphocytes	0.972486	PIGL	intron_17_16216928_16219995	ENSG00000108474.17	-0.642458
intron_17_27301956_27303367	0.518674	Cells_EBV-transformed_lymphocytes	0.972486	WSB1	intron_17_25628982_25630393	ENSG00000109046.15	0.64539
intron_17_41689069_41689778	0.519968	Cells_EBV-transformed_lymphocytes	0.972486	EIF1	intron_17_39845321_39846030	ENSG00000173812.11	0.643394
intron_17_44154938_44155286	0.52188	Cells_EBV-transformed_lymphocytes	0.972486	HROB	intron_17_42232306_42232654	ENSG00000125319.15	0.640449
intron_17_44436545_44438671	0.520655	Cells_EBV-transformed_lymphocytes	0.972486	GPATCH8	intron_17_42513913_42516039	ENSG00000186566.13	-0.642336
intron_17_47945612_47945861	0.516933	Cells_EBV-transformed_lymphocytes	0.972486	PNPO	intron_17_46022978_46023227	ENSG00000108439.11	0.64808
intron_17_55420533_55421670	0.519993	Cells_EBV-transformed_lymphocytes	0.972486	MMD	intron_17_53497894_53499031	ENSG00000108960.9	0.643357
intron_17_7224393_7224480	0.519993	Cells_EBV-transformed_lymphocytes	0.972486	ACADVL	intron_17_7127712_7127799	ENSG00000072778.20	-0.643357
intron_17_7224393_7224484	0.519993	Cells_EBV-transformed_lymphocytes	0.972486	ACADVL	intron_17_7127712_7127803	ENSG00000072778.20	0.643357
intron_17_76061219_76061492	0.51732	Cells_EBV-transformed_lymphocytes	0.972486	SRP68	intron_17_74057300_74057573	ENSG00000167881.15	0.647482
intron_17_76479941_76481375	0.521891	Cells_EBV-transformed_lymphocytes	0.972486	RHBDF2	intron_17_74476023_74477457	ENSG00000129667.13	-0.640434
intron_17_81551203_81551928	0.51919	Cells_EBV-transformed_lymphocytes	0.972486	FAAP100	intron_17_79518229_79518954	ENSG00000185504.17	0.644595
intron_17_82028683_82029093	0.518093	Cells_EBV-transformed_lymphocytes	0.972486	LRRC45	intron_17_79986559_79986969	ENSG00000169683.8	0.646288
intron_17_8236342_8237375	0.520317	Cells_EBV-transformed_lymphocytes	0.972486	CTC1	intron_17_8139660_8140693	ENSG00000178971.17	-0.642857
intron_17_83048785_83051737	0.518823	Cells_EBV-transformed_lymphocytes	0.972486	B3GNTL1	intron_17_81006661_81009613	ENSG00000175711.9	-0.645161
intron_18_2960849_3013087	0.519993	Cells_EBV-transformed_lymphocytes	0.972486	LPIN2	intron_18_2960847_3013085	ENSG00000101577.11	0.643357
intron_18_31498296_31518239	0.517281	Cells_EBV-transformed_lymphocytes	0.972486	DSG2	intron_18_29078259_29098202	ENSG00000046604.14	-0.647543
intron_18_48636685_48663752	0.522312	Cells_EBV-transformed_lymphocytes	0.972486	CTIF	intron_18_46163056_46190123	ENSG00000134030.14	0.639785
intron_19_10459759_10461004	0.520317	Cells_EBV-transformed_lymphocytes	0.972486	PDE4A	intron_19_10570435_10571680	ENSG00000065989.16	-0.642857
intron_19_17228005_17228256	0.519575	Cells_EBV-transformed_lymphocytes	0.972486	OCEL1	intron_19_17338814_17339065	ENSG00000099330.9	0.644
intron_19_17503622_17511343	0.515844	Cells_EBV-transformed_lymphocytes	0.972486	PGLS-DT	intron_19_17614431_17622152	ENSG00000269439.7	-0.649765
intron_19_2338841_2339065	0.520124	Cells_EBV-transformed_lymphocytes	0.972486	SPPL2B	intron_19_2338840_2339064	ENSG00000005206.17	0.643154
intron_19_2338841_2339069	0.520124	Cells_EBV-transformed_lymphocytes	0.972486	ENSG00000273734	intron_19_2338840_2339068	ENSG00000273734.1	-0.643154
intron_19_2338841_2339069	0.520124	Cells_EBV-transformed_lymphocytes	0.972486	SPPL2B	intron_19_2338840_2339068	ENSG00000005206.17	-0.643154
intron_19_3453916_3456550	0.521594	Cells_EBV-transformed_lymphocytes	0.972486	NFIC	intron_19_3453914_3456548	ENSG00000141905.19	0.640891
intron_19_3613586_3614386	0.517622	Cells_EBV-transformed_lymphocytes	0.972486	CACTIN	intron_19_3613584_3614384	ENSG00000105298.14	-0.647015
intron_19_3613586_3614397	0.518674	Cells_EBV-transformed_lymphocytes	0.972486	CACTIN	intron_19_3613584_3614395	ENSG00000105298.14	0.64539
intron_19_3662001_3664822	0.518464	Cells_EBV-transformed_lymphocytes	0.972486	PIP5K1C	intron_19_3661999_3664820	ENSG00000186111.11	-0.645714
intron_19_40084798_40090166	0.517546	Cells_EBV-transformed_lymphocytes	0.972486	ENSG00000269749	intron_19_40590705_40596073	ENSG00000269749.1	0.647133
intron_19_40084798_40090166	0.517546	Cells_EBV-transformed_lymphocytes	0.972486	ZNF780A	intron_19_40590705_40596073	ENSG00000197782.15	0.647133
intron_19_48638144_48638888	0.516595	Cells_EBV-transformed_lymphocytes	0.972486	CA11	intron_19_49141401_49142145	ENSG00000063180.9	0.648603
intron_19_58369361_58369819	0.519287	Cells_EBV-transformed_lymphocytes	0.972486	ZNF837	intron_19_58880728_58881186	ENSG00000152475.7	-0.644444
intron_19_8455574_8463497	0.518339	Cells_EBV-transformed_lymphocytes	0.972486	HNRNPM	intron_19_8520458_8528381	ENSG00000099783.12	-0.645907
intron_1_1395537_1398233	0.51666	Cells_EBV-transformed_lymphocytes	0.972486	CCNL2	intron_1_1330917_1333613	ENSG00000221978.13	-0.648502
intron_1_156253508_156259005	0.520725	Cells_EBV-transformed_lymphocytes	0.972486	SMG5	intron_1_156223299_156228796	ENSG00000198952.8	0.642229
intron_1_156266678_156267470	0.521222	Cells_EBV-transformed_lymphocytes	0.972486	SMG5	intron_1_156236469_156237261	ENSG00000198952.8	0.641463
intron_1_15633565_15643522	0.521276	Cells_EBV-transformed_lymphocytes	0.972486	DDI2	intron_1_15960060_15970017	ENSG00000197312.12	-0.641379
intron_1_156745373_156751343	0.521395	Cells_EBV-transformed_lymphocytes	0.972486	HDGF	intron_1_156715165_156721135	ENSG00000143321.19	-0.641196
intron_1_160240370_160261285	0.515928	Cells_EBV-transformed_lymphocytes	0.972486	DCAF8	intron_1_160210160_160231075	ENSG00000132716.19	0.649635
intron_1_205662126_205662308	0.521136	Cells_EBV-transformed_lymphocytes	0.972486	SLC45A3	intron_1_205631254_205631436	ENSG00000158715.6	0.641595
intron_1_206557693_206583269	0.519046	Cells_EBV-transformed_lymphocytes	0.972486	RASSF5	intron_1_206731021_206756601	ENSG00000266094.8	0.644817
intron_1_220195377_220196250	0.52024	Cells_EBV-transformed_lymphocytes	0.972486	RAB3GAP2	intron_1_220368719_220369592	ENSG00000118873.17	0.642975
intron_1_31297075_31310044	0.516736	Cells_EBV-transformed_lymphocytes	0.972486	ZCCHC17	intron_1_31769922_31782891	ENSG00000121766.16	-0.648386
intron_1_40059458_40060067	0.521192	Cells_EBV-transformed_lymphocytes	0.972486	CAP1	intron_1_40525130_40525739	ENSG00000131236.18	0.641509
intron_1_40059458_40060070	0.521192	Cells_EBV-transformed_lymphocytes	0.972486	CAP1	intron_1_40525130_40525742	ENSG00000131236.18	-0.641509
intron_1_51840514_51878275	0.516131	Cells_EBV-transformed_lymphocytes	0.972486	NRDC	intron_1_52306186_52343947	ENSG00000078618.23	0.649321
intron_1_59512439_59554124	0.515053	Cells_EBV-transformed_lymphocytes	0.972486	FGGY	intron_1_59978111_60019796	ENSG00000172456.18	0.65099
intron_1_65425378_65431803	0.517433	Cells_EBV-transformed_lymphocytes	0.972486	LEPROT	intron_1_65891061_65897486	ENSG00000213625.9	-0.647308
intron_1_89559036_89568247	0.522364	Cells_EBV-transformed_lymphocytes	0.972486	LRRC8B	intron_1_90024595_90033806	ENSG00000197147.15	0.639706
intron_1_944800_945057	0.516359	Cells_EBV-transformed_lymphocytes	0.972486	NOC2L	intron_1_880180_880437	ENSG00000188976.11	0.648968
intron_20_16312418_16335926	0.517058	Cells_EBV-transformed_lymphocytes	0.972486	KIF16B	intron_20_16293063_16316571	ENSG00000089177.19	-0.647887
intron_20_32447816_32452236	0.517428	Cells_EBV-transformed_lymphocytes	0.972486	NOL4L	intron_20_31035619_31040039	ENSG00000197183.15	0.647315
intron_20_38034098_38040435	0.51502	Cells_EBV-transformed_lymphocytes	0.972486	RPRD1B	intron_20_36662500_36668837	ENSG00000101413.12	0.651042
intron_20_44943579_44948730	0.518589	Cells_EBV-transformed_lymphocytes	0.972486	TOMM34	intron_20_43572220_43577371	ENSG00000025772.8	0.645522
intron_21_44063168_44063538	0.518799	Cells_EBV-transformed_lymphocytes	0.972486	TRAPPC10	intron_21_45483049_45483419	ENSG00000160218.13	-0.645197
intron_22_32360839_32362972	0.517231	Cells_EBV-transformed_lymphocytes	0.972486	RFPL3S	intron_22_32756826_32758959	ENSG00000205853.12	-0.647619
intron_22_32360839_32367690	0.51702	Cells_EBV-transformed_lymphocytes	0.972486	RFPL3S	intron_22_32756826_32763677	ENSG00000205853.12	0.647946
intron_22_32363058_32367690	0.517231	Cells_EBV-transformed_lymphocytes	0.972486	RFPL3S	intron_22_32759045_32763677	ENSG00000205853.12	-0.647619
intron_22_38126449_38128269	0.521339	Cells_EBV-transformed_lymphocytes	0.972486	PLA2G6	intron_22_38522456_38524276	ENSG00000184381.20	-0.641283
intron_22_39313310_39313634	0.51764	Cells_EBV-transformed_lymphocytes	0.972486	RPL3	intron_22_39709315_39709639	ENSG00000100316.16	0.646988
intron_22_39313729_39314107	0.51764	Cells_EBV-transformed_lymphocytes	0.972486	RPL3	intron_22_39709734_39710112	ENSG00000100316.16	-0.646988
intron_22_50508445_50515720	0.521269	Cells_EBV-transformed_lymphocytes	0.972486	NCAPH2	intron_22_50946874_50954149	ENSG00000025770.19	0.64139
intron_22_50508445_50516447	0.521269	Cells_EBV-transformed_lymphocytes	0.972486	NCAPH2	intron_22_50946874_50954876	ENSG00000025770.19	-0.64139
intron_2_10634558_10644320	0.516461	Cells_EBV-transformed_lymphocytes	0.972486	NOL10	intron_2_10774684_10784446	ENSG00000115761.17	0.64881
intron_2_119339971_119340159	0.520317	Cells_EBV-transformed_lymphocytes	0.972486	C2orf76	intron_2_120097547_120097735	ENSG00000186132.15	-0.642857
intron_2_119339971_119366436	0.520317	Cells_EBV-transformed_lymphocytes	0.972486	C2orf76	intron_2_120097547_120124012	ENSG00000186132.15	0.642857
intron_2_119339971_119366790	0.520317	Cells_EBV-transformed_lymphocytes	0.972486	C2orf76	intron_2_120097547_120124366	ENSG00000186132.15	-0.642857
intron_2_159886530_159890213	0.522173	Cells_EBV-transformed_lymphocytes	0.972486	LY75-CD302	intron_2_160743041_160746724	ENSG00000248672.5	-0.64
intron_2_159886530_159890213	0.522173	Cells_EBV-transformed_lymphocytes	0.972486	LY75	intron_2_160743041_160746724	ENSG00000054219.11	-0.64
intron_2_162268277_162272226	0.517774	Cells_EBV-transformed_lymphocytes	0.972486	IFIH1	intron_2_163124787_163128736	ENSG00000115267.10	0.64678
intron_2_202214434_202220032	0.519426	Cells_EBV-transformed_lymphocytes	0.972486	SUMO1	intron_2_203079157_203084755	ENSG00000116030.17	0.644231
intron_2_203726989_203729648	0.516064	Cells_EBV-transformed_lymphocytes	0.972486	CD28	intron_2_204591712_204594371	ENSG00000178562.18	-0.649425
intron_2_24053949_24060814	0.519784	Cells_EBV-transformed_lymphocytes	0.972486	FKBP1B	intron_2_24276819_24283684	ENSG00000119782.14	-0.643678
intron_2_24053949_24060814	0.519784	Cells_EBV-transformed_lymphocytes	0.972486	MFSD2B	intron_2_24276819_24283684	ENSG00000205639.12	-0.643678
intron_2_27376183_27376313	0.515928	Cells_EBV-transformed_lymphocytes	0.972486	SNX17	intron_2_27599050_27599180	ENSG00000115234.11	-0.649635
intron_2_28241393_28244780	0.516807	Cells_EBV-transformed_lymphocytes	0.972486	BABAM2	intron_2_28464260_28467647	ENSG00000158019.21	-0.648276
intron_2_32301495_32305489	0.519464	Cells_EBV-transformed_lymphocytes	0.972486	YIPF4	intron_2_32526564_32530558	ENSG00000119820.11	0.644172
intron_2_3534255_3536724	0.516546	Cells_EBV-transformed_lymphocytes	0.972486	ENSG00000242282	intron_2_3581845_3584314	ENSG00000242282.6	-0.648678
intron_2_3534255_3536724	0.516546	Cells_EBV-transformed_lymphocytes	0.972486	ENSG00000286905	intron_2_3581845_3584314	ENSG00000286905.1	-0.648678
intron_2_55181744_55206270	0.520655	Cells_EBV-transformed_lymphocytes	0.972486	CLHC1	intron_2_55408880_55433406	ENSG00000162994.16	0.642336
intron_2_69466551_69495985	0.522035	Cells_EBV-transformed_lymphocytes	0.972486	AAK1	intron_2_69693683_69723117	ENSG00000115977.21	0.640212
intron_2_75673520_75680193	0.520943	Cells_EBV-transformed_lymphocytes	0.972486	GCFC2	intron_2_75900646_75907319	ENSG00000005436.14	-0.641892
intron_2_97772424_97775843	0.517534	Cells_EBV-transformed_lymphocytes	0.972486	TMEM131	intron_2_98388887_98392306	ENSG00000075568.17	-0.647152
intron_3_121730017_121730876	0.520022	Cells_EBV-transformed_lymphocytes	0.972486	GOLGB1	intron_3_121448864_121449723	ENSG00000173230.17	0.643312
intron_3_149921227_149960056	0.516889	Cells_EBV-transformed_lymphocytes	0.972486	RNF13	intron_3_149639014_149677843	ENSG00000082996.20	0.648148
intron_3_158123991_158298039	0.517958	Cells_EBV-transformed_lymphocytes	0.972486	RSRC1	intron_3_157841780_158015828	ENSG00000174891.14	0.646497
intron_3_167725473_167734432	0.522173	Cells_EBV-transformed_lymphocytes	0.972486	PDCD10	intron_3_167443261_167452220	ENSG00000114209.15	0.64
intron_3_38002575_38003168	0.517801	Cells_EBV-transformed_lymphocytes	0.972486	VILL	intron_3_38044066_38044659	ENSG00000136059.16	0.646739
intron_3_4652218_4653842	0.521979	Cells_EBV-transformed_lymphocytes	0.972486	ITPR1	intron_3_4693902_4695526	ENSG00000150995.21	-0.640297
intron_4_128122188_128162194	0.51732	Cells_EBV-transformed_lymphocytes	0.972486	LARP1B	intron_4_129043343_129083349	ENSG00000138709.20	0.647482
intron_4_13626312_13627345	0.519313	Cells_EBV-transformed_lymphocytes	0.972486	BOD1L1	intron_4_13627936_13628969	ENSG00000038219.13	-0.644405
intron_4_183641468_183646351	0.519868	Cells_EBV-transformed_lymphocytes	0.972486	RWDD4	intron_4_184562621_184567504	ENSG00000182552.15	-0.643548
intron_4_26858347_26858613	0.519531	Cells_EBV-transformed_lymphocytes	0.972486	STIM2	intron_4_26859969_26860235	ENSG00000109689.20	0.644068
intron_4_38049898_38054199	0.520677	Cells_EBV-transformed_lymphocytes	0.972486	TBC1D1	intron_4_38051519_38055820	ENSG00000065882.18	0.642301
intron_4_75490701_75491583	0.515466	Cells_EBV-transformed_lymphocytes	0.972486	RCHY1	intron_4_76415911_76416793	ENSG00000163743.14	0.65035
intron_4_75490701_75491611	0.515466	Cells_EBV-transformed_lymphocytes	0.972486	RCHY1	intron_4_76415911_76416821	ENSG00000163743.14	-0.65035
intron_4_99923185_99930450	0.52045	Cells_EBV-transformed_lymphocytes	0.972486	DNAJB14	intron_4_100844342_100851607	ENSG00000164031.17	0.642651
intron_4_99928617_99930450	0.518582	Cells_EBV-transformed_lymphocytes	0.972486	DNAJB14	intron_4_100849774_100851607	ENSG00000164031.17	-0.645533
intron_5_132193080_132194926	0.51732	Cells_EBV-transformed_lymphocytes	0.972486	P4HA2	intron_5_131528773_131530619	ENSG00000072682.20	-0.647482
intron_5_132195480_132198206	0.51732	Cells_EBV-transformed_lymphocytes	0.972486	P4HA2	intron_5_131531173_131533899	ENSG00000072682.20	0.647482
intron_5_132198271_132198879	0.51732	Cells_EBV-transformed_lymphocytes	0.972486	P4HA2	intron_5_131533964_131534572	ENSG00000072682.20	0.647482
intron_5_132198380_132198879	0.515802	Cells_EBV-transformed_lymphocytes	0.972486	P4HA2	intron_5_131534073_131534572	ENSG00000072682.20	-0.64983
intron_5_132761896_132762484	0.51735	Cells_EBV-transformed_lymphocytes	0.972486	SEPTIN8	intron_5_132097588_132098176	ENSG00000164402.14	0.647436
intron_5_139679940_139680364	0.52237	Cells_EBV-transformed_lymphocytes	0.972486	CXXC5	intron_5_139059525_139059949	ENSG00000171604.12	-0.639696
intron_5_151266913_151267296	0.518558	Cells_EBV-transformed_lymphocytes	0.972486	GM2A	intron_5_150646474_150646857	ENSG00000196743.9	-0.64557
intron_5_157787992_157789363	0.516352	Cells_EBV-transformed_lymphocytes	0.972486	CLINT1	intron_5_157215000_157216371	ENSG00000113282.14	0.64898
intron_5_157788018_157789363	0.516352	Cells_EBV-transformed_lymphocytes	0.972486	CLINT1	intron_5_157215026_157216371	ENSG00000113282.14	-0.64898
intron_5_157789513_157791703	0.516352	Cells_EBV-transformed_lymphocytes	0.972486	CLINT1	intron_5_157216521_157218711	ENSG00000113282.14	0.64898
intron_5_31515219_31515454	0.522364	Cells_EBV-transformed_lymphocytes	0.972486	DROSHA	intron_5_31515326_31515561	ENSG00000113360.17	-0.639706
intron_5_31515219_31526079	0.522364	Cells_EBV-transformed_lymphocytes	0.972486	DROSHA	intron_5_31515326_31526186	ENSG00000113360.17	0.639706
intron_5_31515564_31521123	0.522364	Cells_EBV-transformed_lymphocytes	0.972486	DROSHA	intron_5_31515671_31521230	ENSG00000113360.17	-0.639706
intron_5_31515564_31526079	0.522364	Cells_EBV-transformed_lymphocytes	0.972486	DROSHA	intron_5_31515671_31526186	ENSG00000113360.17	-0.639706
intron_5_37153993_37157313	0.515379	Cells_EBV-transformed_lymphocytes	0.972486	CPLANE1	intron_5_37154095_37157415	ENSG00000197603.16	-0.650485
intron_5_37153993_37157670	0.515379	Cells_EBV-transformed_lymphocytes	0.972486	CPLANE1	intron_5_37154095_37157772	ENSG00000197603.16	0.650485
intron_5_60903716_60904792	0.520669	Cells_EBV-transformed_lymphocytes	0.972486	ERCC8	intron_5_60199543_60200619	ENSG00000049167.16	-0.642315
intron_5_62390982_62392171	0.516461	Cells_EBV-transformed_lymphocytes	0.972486	DIMT1	intron_5_61686809_61687998	ENSG00000086189.11	-0.64881
intron_5_66177658_66178719	0.521582	Cells_EBV-transformed_lymphocytes	0.972486	SREK1	intron_5_65473486_65474547	ENSG00000153914.16	0.640909
intron_6_36102649_36107455	0.51889	Cells_EBV-transformed_lymphocytes	0.972486	MAPK14	intron_6_36070426_36075232	ENSG00000112062.12	0.645058
intron_6_43038987_43040156	0.520458	Cells_EBV-transformed_lymphocytes	0.972486	CUL7	intron_6_43006725_43007894	ENSG00000044090.13	0.64264
intron_6_98934879_98947806	0.517058	Cells_EBV-transformed_lymphocytes	0.972486	FBXL4	intron_6_99382755_99395682	ENSG00000112234.9	-0.647887
intron_6_99446463_99464604	0.522127	Cells_EBV-transformed_lymphocytes	0.972486	USP45	intron_6_99894339_99912480	ENSG00000123552.18	0.64007
intron_7_100075630_100077303	0.519098	Cells_EBV-transformed_lymphocytes	0.972486	ZNF3	intron_7_99673253_99674926	ENSG00000166526.18	-0.644737
intron_7_100867606_100868108	0.521023	Cells_EBV-transformed_lymphocytes	0.972486	TRIP6	intron_7_100465228_100465730	ENSG00000087077.14	0.641769
intron_7_1044658_1057492	0.517594	Cells_EBV-transformed_lymphocytes	0.972486	GPR146	intron_7_1084294_1097128	ENSG00000164849.10	0.647059
intron_7_150379392_150388422	0.518823	Cells_EBV-transformed_lymphocytes	0.972486	ENSG00000284048	intron_7_150076481_150085510	ENSG00000284048.2	0.645161
intron_7_150379392_150388422	0.518823	Cells_EBV-transformed_lymphocytes	0.972486	ZNF775	intron_7_150076481_150085510	ENSG00000196456.13	0.645161
intron_7_155298027_155298259	0.51638	Cells_EBV-transformed_lymphocytes	0.972486	INSIG1	intron_7_155089737_155089969	ENSG00000186480.13	0.648936
intron_7_23700868_23702096	0.520598	Cells_EBV-transformed_lymphocytes	0.972486	FAM221A	intron_7_23740487_23741715	ENSG00000188732.11	0.642424
intron_7_44074233_44074398	0.520943	Cells_EBV-transformed_lymphocytes	0.972486	POLM	intron_7_44113832_44113997	ENSG00000122678.17	-0.641892
intron_7_44074530_44078740	0.520943	Cells_EBV-transformed_lymphocytes	0.972486	POLM	intron_7_44114129_44118339	ENSG00000122678.17	0.641892
intron_7_44074530_44078756	0.520943	Cells_EBV-transformed_lymphocytes	0.972486	POLM	intron_7_44114129_44118355	ENSG00000122678.17	0.641892
intron_7_55521130_55561854	0.51872	Cells_EBV-transformed_lymphocytes	0.972486	VOPP1	intron_7_55588823_55629547	ENSG00000154978.13	-0.64532
intron_7_55521130_55572271	0.51872	Cells_EBV-transformed_lymphocytes	0.972486	VOPP1	intron_7_55588823_55639964	ENSG00000154978.13	0.64532
intron_7_66578727_66588512	0.522364	Cells_EBV-transformed_lymphocytes	0.972486	ENSG00000291136	intron_7_66043714_66053499	ENSG00000291136.1	0.639706
intron_7_849603_849923	0.521009	Cells_EBV-transformed_lymphocytes	0.972486	SUN1	intron_7_889240_889560	ENSG00000164828.18	0.641791
intron_7_99616989_99618525	0.518898	Cells_EBV-transformed_lymphocytes	0.972486	ZSCAN25	intron_7_99214612_99216148	ENSG00000197037.11	0.645045
intron_8_102941698_102941921	0.518877	Cells_EBV-transformed_lymphocytes	0.972486	MAILR	intron_8_103953926_103954149	ENSG00000253320.7	0.645078
intron_8_143468659_143475398	0.521184	Cells_EBV-transformed_lymphocytes	0.972486	ZC3H3	intron_8_144550829_144557568	ENSG00000014164.7	0.641522
intron_8_91021404_91024289	0.51525	Cells_EBV-transformed_lymphocytes	0.972486	PIP4P2	intron_8_92033632_92036517	ENSG00000155099.8	-0.650685
intron_8_98996966_99012869	0.516372	Cells_EBV-transformed_lymphocytes	0.972486	VPS13B-DT	intron_8_100009194_100025097	ENSG00000253948.4	0.648948
intron_9_108896644_108896891	0.52188	Cells_EBV-transformed_lymphocytes	0.972486	ELP1	intron_9_111658924_111659171	ENSG00000070061.16	0.640449
intron_9_113199963_113202531	0.519384	Cells_EBV-transformed_lymphocytes	0.972486	FKBP15	intron_9_115962243_115964811	ENSG00000119321.10	-0.644295
intron_9_130579764_130595483	0.51641	Cells_EBV-transformed_lymphocytes	0.972486	FUBP3	intron_9_133455151_133470870	ENSG00000107164.17	0.648889
intron_9_131140710_131144280	0.516671	Cells_EBV-transformed_lymphocytes	0.972486	NUP214	intron_9_134016097_134019667	ENSG00000126883.19	0.648485
intron_9_312166_314292	0.517801	Cells_EBV-transformed_lymphocytes	0.972486	DOCK8	intron_9_312166_314292	ENSG00000107099.18	-0.646739
intron_9_3228889_3248032	0.520514	Cells_EBV-transformed_lymphocytes	0.972486	RFX3	intron_9_3228889_3248032	ENSG00000080298.16	0.642553
intron_9_92321746_92323441	0.52063	Cells_EBV-transformed_lymphocytes	0.972486	NOL8	intron_9_95084028_95085723	ENSG00000198000.12	0.642375
intron_11_66257730_66258547	0.465336	Uterus	0.972486	KLC2	intron_11_66025201_66026018	ENSG00000174996.12	-0.730088
intron_10_3143731_3144292	0.584174	Brain_Putamen_basal_ganglia	0.972489	PITRM1	intron_10_3185923_3186484	ENSG00000107959.17	0.547297
intron_10_6113068_6113508	0.584262	Brain_Putamen_basal_ganglia	0.972489	RBM17	intron_10_6155031_6155471	ENSG00000134453.16	-0.54717
intron_19_17555973_17559311	0.584073	Brain_Putamen_basal_ganglia	0.972489	COLGALT1	intron_19_17666782_17670120	ENSG00000130309.12	-0.547445
intron_1_58527335_58530601	0.584322	Brain_Putamen_basal_ganglia	0.972489	OMA1	intron_1_58993007_58996273	ENSG00000162600.12	-0.547083
intron_1_65622981_65630202	0.584286	Brain_Putamen_basal_ganglia	0.972489	LEPR	intron_1_66088664_66095885	ENSG00000116678.20	0.547135
intron_2_86151520_86153560	0.584073	Brain_Putamen_basal_ganglia	0.972489	IMMT	intron_2_86378643_86380683	ENSG00000132305.22	-0.547445
intron_6_106293106_106316101	0.584352	Brain_Putamen_basal_ganglia	0.972489	ATG5	intron_6_106740981_106763976	ENSG00000057663.16	-0.547038
intron_9_26920384_26923178	0.584262	Brain_Putamen_basal_ganglia	0.972489	PLAA	intron_9_26920382_26923176	ENSG00000137055.15	-0.54717
intron_2_63841232_63842539	0.558806	Pituitary	0.972491	UGP2	intron_2_64068366_64069673	ENSG00000169764.16	-0.584615
intron_16_56336860_56340834	0.488744	Brain_Amygdala	0.972492	GNAO1	intron_16_56370772_56374746	ENSG00000087258.16	-0.692308
intron_16_56336860_56351384	0.488744	Brain_Amygdala	0.972492	GNAO1	intron_16_56370772_56385296	ENSG00000087258.16	0.692308
intron_10_113725537_113726305	0.55926	Brain_Substantia_nigra	0.972494	CASP7	intron_10_115485296_115486064	ENSG00000165806.21	0.583942
intron_16_83908282_83912218	0.559469	Brain_Substantia_nigra	0.972494	ENSG00000288849	intron_16_83941887_83945823	ENSG00000288849.1	0.58363
intron_16_83908282_83912218	0.559469	Brain_Substantia_nigra	0.972494	MLYCD	intron_16_83941887_83945823	ENSG00000103150.7	0.58363
intron_1_161122523_161123075	0.55946	Brain_Substantia_nigra	0.972494	DEDD	intron_1_161092313_161092865	ENSG00000158796.17	0.583643
intron_1_224326464_224330071	0.559393	Brain_Substantia_nigra	0.972494	NVL	intron_1_224514166_224517773	ENSG00000143748.18	0.583744
intron_5_177604541_177607283	0.55926	Brain_Substantia_nigra	0.972494	B4GALT7	intron_5_177031542_177034284	ENSG00000027847.14	-0.583942
intron_6_52264786_52266075	0.55918	Brain_Substantia_nigra	0.972494	MCM3	intron_6_52129584_52130873	ENSG00000112118.20	-0.584061
intron_8_27236905_27239971	0.559366	Brain_Substantia_nigra	0.972494	STMN4	intron_8_27094422_27097488	ENSG00000015592.17	0.583784
intron_9_37780880_37781986	0.55926	Brain_Substantia_nigra	0.972494	EXOSC3	intron_9_37780877_37781983	ENSG00000107371.14	0.583942
intron_11_12249246_12256785	0.523646	Spleen	0.972498	MICAL2	intron_11_12270793_12278332	ENSG00000133816.19	-0.637736
intron_11_6478652_6478738	0.523495	Spleen	0.972498	ARFIP2	intron_11_6499882_6499968	ENSG00000132254.13	0.637967
intron_13_49526458_49528511	0.523321	Spleen	0.972498	PHF11	intron_13_50100594_50102647	ENSG00000136147.18	0.638235
intron_15_78932041_78932372	0.523344	Spleen	0.972498	CTSH	intron_15_79224383_79224714	ENSG00000103811.18	-0.638199
intron_16_50674074_50675770	0.523607	Spleen	0.972498	SNX20	intron_16_50707985_50709681	ENSG00000167208.16	-0.637795
intron_19_32918339_32923439	0.523519	Spleen	0.972498	CEP89	intron_19_33409245_33414345	ENSG00000121289.18	-0.637931
intron_1_58481174_58506060	0.523681	Spleen	0.972498	OMA1	intron_1_58946846_58971732	ENSG00000162600.12	-0.637681
intron_1_6089051_6090389	0.523645	Spleen	0.972498	KCNAB2	intron_1_6149111_6150449	ENSG00000069424.16	0.637737
intron_21_45509601_45510064	0.523681	Spleen	0.972498	COL18A1	intron_21_46929515_46929978	ENSG00000182871.16	0.637681
intron_2_152335720_152521943	0.523681	Spleen	0.972498	FMNL2	intron_2_153192234_153378457	ENSG00000157827.20	0.637681
intron_2_215391814_215394528	0.523556	Spleen	0.972498	FN1	intron_2_216256537_216259251	ENSG00000115414.21	0.637874
intron_2_24077761_24079444	0.523519	Spleen	0.972498	TP53I3	intron_2_24300631_24302314	ENSG00000115129.14	0.637931
intron_4_128082305_128091001	0.523681	Spleen	0.972498	LARP1B	intron_4_129003460_129012156	ENSG00000138709.20	-0.637681
intron_9_114282564_114283709	0.52328	Spleen	0.972498	COL27A1	intron_9_117044844_117045989	ENSG00000196739.15	-0.638298
intron_10_102362628_102363256	0.483117	Esophagus_Gastroesophageal_Junction	0.972499	GBF1	intron_10_104122385_104123013	ENSG00000107862.7	-0.701299
intron_10_102363396_102363710	0.483117	Esophagus_Gastroesophageal_Junction	0.972499	GBF1	intron_10_104123153_104123467	ENSG00000107862.7	0.701299
intron_11_10770632_10771545	0.48296	Esophagus_Gastroesophageal_Junction	0.972499	CTR9	intron_11_10792179_10793092	ENSG00000198730.9	-0.70155
intron_14_102195120_102208603	0.483166	Esophagus_Gastroesophageal_Junction	0.972499	WDR20	intron_14_102661457_102674940	ENSG00000140153.18	0.701219
intron_15_101048657_101049644	0.482952	Esophagus_Gastroesophageal_Junction	0.972499	LRRK1	intron_15_101588862_101589849	ENSG00000154237.13	-0.701562
intron_15_40407725_40407939	0.482832	Esophagus_Gastroesophageal_Junction	0.972499	IVD	intron_15_40699926_40700138	ENSG00000128928.10	0.701754
intron_16_81699801_81701660	0.483142	Esophagus_Gastroesophageal_Junction	0.972499	CMIP	intron_16_81733406_81735265	ENSG00000153815.18	-0.701259
intron_1_42831115_42835038	0.48308	Esophagus_Gastroesophageal_Junction	0.972499	ERMAP	intron_1_43296786_43300709	ENSG00000164010.15	0.701357
intron_3_149182133_149183466	0.482947	Esophagus_Gastroesophageal_Junction	0.972499	CP	intron_3_148899920_148901253	ENSG00000047457.14	0.701571
intron_3_149814026_149846011	0.483166	Esophagus_Gastroesophageal_Junction	0.972499	RNF13	intron_3_149531813_149563798	ENSG00000082996.20	0.701219
intron_5_140642671_140642925	0.483117	Esophagus_Gastroesophageal_Junction	0.972499	TMCO6	intron_5_140022256_140022510	ENSG00000113119.13	-0.701299
intron_5_140643041_140643564	0.483117	Esophagus_Gastroesophageal_Junction	0.972499	TMCO6	intron_5_140022626_140023149	ENSG00000113119.13	0.701299
intron_5_55281515_55283203	0.483117	Esophagus_Gastroesophageal_Junction	0.972499	DHX29	intron_5_54577343_54579031	ENSG00000067248.11	0.701299
intron_6_127282395_127286050	0.482853	Esophagus_Gastroesophageal_Junction	0.972499	RNF146	intron_6_127603540_127607195	ENSG00000118518.17	0.701722
intron_7_100573212_100573297	0.482793	Esophagus_Gastroesophageal_Junction	0.972499	ENSG00000274272	intron_7_100170835_100170920	ENSG00000274272.1	0.701818
intron_7_100573212_100573297	0.482793	Esophagus_Gastroesophageal_Junction	0.972499	SAP25	intron_7_100170835_100170920	ENSG00000205307.12	0.701818
intron_8_120009133_120049576	0.48308	Esophagus_Gastroesophageal_Junction	0.972499	DEPTOR	intron_8_121021372_121061815	ENSG00000155792.10	-0.701357
intron_9_127879624_127885186	0.482696	Esophagus_Gastroesophageal_Junction	0.972499	ST6GALNAC6	intron_9_130641903_130647465	ENSG00000257524.6	0.701974
intron_10_121503941_121515117	0.568645	smultixcan	0.972499	FGFR2	intron_10_123263455_123274631	ENSG00000066468.24	-0.349384
intron_10_121503941_121515123	0.568645	smultixcan	0.972499	FGFR2	intron_10_123263455_123274637	ENSG00000066468.24	0.122153
intron_15_75598681_75601138	0.512387	Adrenal_Gland	0.9725	ENSG00000260269	intron_15_75891022_75893479	ENSG00000260269.5	-0.655125
intron_15_75598681_75601138	0.512387	Adrenal_Gland	0.9725	SNUPN	intron_15_75891022_75893479	ENSG00000169371.14	-0.655125
intron_17_74872133_74872243	0.512368	Adrenal_Gland	0.9725	FDXR	intron_17_72868258_72868368	ENSG00000161513.12	-0.655155
intron_17_79083951_79084538	0.512357	Adrenal_Gland	0.9725	ENGASE	intron_17_77080033_77080620	ENSG00000167280.17	-0.655172
intron_22_30579935_30580053	0.444777	Heart_Left_Ventricle	0.972506	PES1	intron_22_30975922_30976040	ENSG00000100029.18	-0.764151
intron_11_93794439_93794908	0.527458	Skin_Sun_Exposed_Lower_leg	0.972506	MED17	intron_11_93527605_93528074	ENSG00000042429.12	-0.631891
intron_15_40414982_40415401	0.527662	Skin_Sun_Exposed_Lower_leg	0.972506	IVD	intron_15_40707181_40707600	ENSG00000128928.10	-0.631579
intron_17_76479854_76481375	0.527567	Skin_Sun_Exposed_Lower_leg	0.972506	RHBDF2	intron_17_74475936_74477457	ENSG00000129667.13	0.631725
intron_22_46675552_46676600	0.527518	Skin_Sun_Exposed_Lower_leg	0.972506	GRAMD4	intron_22_47071449_47072497	ENSG00000075240.17	0.631799
intron_2_112216468_112230703	0.527662	Skin_Sun_Exposed_Lower_leg	0.972506	ZC3H8	intron_2_112974045_112988280	ENSG00000144161.14	-0.631579
intron_2_112216468_112230903	0.527662	Skin_Sun_Exposed_Lower_leg	0.972506	ZC3H8	intron_2_112974045_112988480	ENSG00000144161.14	0.631579
intron_3_57923023_57925845	0.527662	Skin_Sun_Exposed_Lower_leg	0.972506	SLMAP	intron_3_57908750_57911572	ENSG00000163681.17	0.631579
intron_5_142885399_142894238	0.527662	Skin_Sun_Exposed_Lower_leg	0.972506	ARHGAP26	intron_5_142264964_142273803	ENSG00000145819.18	0.631579
intron_8_101719648_101915809	0.527657	Skin_Sun_Exposed_Lower_leg	0.972506	NCALD	intron_8_102731876_102928037	ENSG00000104490.18	-0.631586
intron_6_2398778_2398866	0.528054	Colon_Sigmoid	0.972508	GMDS-DT	intron_6_2399012_2399100	ENSG00000250903.11	-0.63098
intron_10_119051321_119056740	0.568976	smultixcan	0.97251	EIF3A	intron_10_120810833_120816252	ENSG00000107581.13	0.462828
intron_10_87170974_87180075	0.56887	smultixcan	0.97251	SHLD2	intron_10_88930731_88939832	ENSG00000122376.12	-0.712996
intron_11_33328633_33337075	0.568992	smultixcan	0.97251	HIPK3	intron_11_33350179_33358621	ENSG00000110422.12	0
intron_11_66566404_66567246	0.569043	smultixcan	0.97251	CTSF	intron_11_66333875_66334717	ENSG00000174080.12	0.194244
intron_11_7704674_7879007	0.568883	smultixcan	0.97251	ENSG00000271758	intron_11_7726221_7900554	ENSG00000271758.2	0.569697
intron_12_12051847_12054608	0.569123	smultixcan	0.97251	BCL2L14	intron_12_12204781_12207542	ENSG00000121380.12	0.569343
intron_12_122511188_122514712	0.56872	smultixcan	0.97251	RSRC2	intron_12_122995735_122999259	ENSG00000111011.18	0.249348
intron_12_48098124_48101469	0.568977	smultixcan	0.97251	SENP1	intron_12_48491907_48495252	ENSG00000079387.14	-0.511789
intron_12_52056645_52057057	0.569007	smultixcan	0.97251	NR4A1	intron_12_52450429_52450841	ENSG00000123358.20	-0.523995
intron_12_56327631_56327995	0.569002	smultixcan	0.97251	PAN2	intron_12_56721415_56721779	ENSG00000135473.16	0.195586
intron_13_20656430_20663263	0.568984	smultixcan	0.97251	IFT88	intron_13_21230569_21237402	ENSG00000032742.18	0.610923
intron_14_95533061_95533693	0.568887	smultixcan	0.97251	SNHG10	intron_14_95999398_96000030	ENSG00000247092.9	0.56723
intron_17_13496818_13600531	0.569063	smultixcan	0.97251	HS3ST3A1	intron_17_13400135_13503848	ENSG00000153976.3	-0.569432
intron_17_44305043_44307292	0.569123	smultixcan	0.97251	RUNDC3A-AS1	intron_17_42382411_42384660	ENSG00000267750.6	-0.569343
intron_19_19532740_19533104	0.568871	smultixcan	0.97251	ENSG00000258674	intron_19_19643549_19643913	ENSG00000258674.5	-0.569715
intron_19_19532740_19533104	0.568871	smultixcan	0.97251	YJEFN3	intron_19_19643549_19643913	ENSG00000250067.12	-0.569715
intron_19_35497681_35498716	0.569014	smultixcan	0.97251	DMKN	intron_19_35988583_35989618	ENSG00000161249.21	-0.134853
intron_19_48170714_48171794	0.569123	smultixcan	0.97251	ZSWIM9	intron_19_48673971_48675051	ENSG00000185453.13	-0.569343
intron_1_109659110_109665011	0.568895	smultixcan	0.97251	GSTM4	intron_1_110201732_110207633	ENSG00000168765.19	-0.457372
intron_1_154945117_154945572	0.569123	smultixcan	0.97251	PBXIP1	intron_1_154917593_154918048	ENSG00000163346.17	0.569343
intron_1_15764685_15764964	0.568967	smultixcan	0.97251	FBLIM1	intron_1_16091180_16091459	ENSG00000162458.13	0.566946
intron_1_198729171_198731617	0.568873	smultixcan	0.97251	PTPRC	intron_1_198698300_198700746	ENSG00000081237.21	0.569712
intron_1_962917_963032	0.568719	smultixcan	0.97251	KLHL17	intron_1_898297_898412	ENSG00000187961.15	0.563885
intron_20_17619728_17620299	0.568829	smultixcan	0.97251	RRBP1	intron_20_17600373_17600944	ENSG00000125844.17	1.01833
intron_22_50571533_50572006	0.569123	smultixcan	0.97251	CHKB-CPT1B	intron_22_51009962_51010435	ENSG00000254413.8	-0.569343
intron_2_109545542_109546050	0.568935	smultixcan	0.97251	SEPTIN10	intron_2_110303119_110303627	ENSG00000186522.15	-0.56962
intron_2_227352573_227355677	0.569055	smultixcan	0.97251	MFF	intron_2_228217289_228220393	ENSG00000168958.21	-0.569444
intron_2_63174832_63259307	0.569012	smultixcan	0.97251	WDPCP	intron_2_63401967_63486442	ENSG00000143951.16	0.278695
intron_2_86484158_86484942	0.569081	smultixcan	0.97251	KDM3A	intron_2_86711281_86712065	ENSG00000115548.17	-0.569405
intron_3_57831530_57841299	0.568883	smultixcan	0.97251	SLMAP	intron_3_57817257_57827026	ENSG00000163681.17	0.359703
intron_4_173302164_173303996	0.568957	smultixcan	0.97251	GALNT7	intron_4_174223315_174225147	ENSG00000109586.12	0.113918
intron_4_40830577_40842370	0.568935	smultixcan	0.97251	APBB2	intron_4_40832594_40844387	ENSG00000163697.17	-0.562059
intron_4_70789592_70793785	0.56893	smultixcan	0.97251	RUFY3	intron_4_71655309_71659502	ENSG00000018189.13	-0.569629
intron_5_32710783_32724698	0.568935	smultixcan	0.97251	NPR3	intron_5_32710889_32724804	ENSG00000113389.16	0.56962
intron_7_107980811_107986022	0.568791	smultixcan	0.97251	LAMB1	intron_7_107621256_107626467	ENSG00000091136.15	0.795763
intron_7_154983332_154991006	0.569055	smultixcan	0.97251	PAXIP1	intron_7_154775042_154782716	ENSG00000157212.19	-0.465909
intron_7_20331933_20363637	0.56907	smultixcan	0.97251	ITGB8	intron_7_20371556_20403260	ENSG00000105855.10	0.254086
intron_7_2543323_2543590	0.569121	smultixcan	0.97251	BRAT1	intron_7_2582957_2583224	ENSG00000106009.16	-0.261201
intron_7_2647253_2647418	0.568935	smultixcan	0.97251	TTYH3	intron_7_2686887_2687052	ENSG00000136295.16	-0.56962
intron_7_5300662_5302797	0.569085	smultixcan	0.97251	SLC29A4	intron_7_5340293_5342428	ENSG00000164638.11	-0.0672622
intron_9_89325676_89325897	0.568973	smultixcan	0.97251	SECISBP2	intron_9_91940591_91940812	ENSG00000187742.15	-0.274235
intron_9_94441099_94444964	0.568838	smultixcan	0.97251	MFSD14B	intron_9_97203381_97207246	ENSG00000148110.17	-0.178871
intron_9_99355602_99359385	0.568735	smultixcan	0.97251	NAMA	intron_9_102117884_102121667	ENSG00000271086.7	0.569916
intron_11_7665546_7667728	0.47753	Thyroid	0.97251	CYB5R2	intron_11_7686777_7688959	ENSG00000166394.15	0.71028
intron_13_101567845_101575424	0.477373	Thyroid	0.97251	ITGBL1	intron_13_102220196_102227775	ENSG00000198542.15	-0.710533
intron_15_25691791_25694819	0.477378	Thyroid	0.97251	ATP10A	intron_15_25936938_25939966	ENSG00000206190.13	0.710526
intron_15_49631058_49632159	0.47721	Thyroid	0.97251	DTWD1	intron_15_49923255_49924356	ENSG00000104047.15	0.710797
intron_16_22280376_22283887	0.477266	Thyroid	0.97251	EEF2K	intron_16_22291697_22295208	ENSG00000103319.12	0.710706
intron_16_89723183_89723260	0.477467	Thyroid	0.97251	ZNF276	intron_16_89789591_89789668	ENSG00000158805.12	-0.710383
intron_16_89723183_89723279	0.477467	Thyroid	0.97251	ZNF276	intron_16_89789591_89789687	ENSG00000158805.12	0.710383
intron_19_51694555_51701658	0.47716	Thyroid	0.97251	SPACA6	intron_19_52197808_52204911	ENSG00000182310.15	-0.710877
intron_20_45407779_45408460	0.477181	Thyroid	0.97251	DBNDD2	intron_20_44036419_44037100	ENSG00000244274.9	-0.710843
intron_20_45408938_45409932	0.477181	Thyroid	0.97251	DBNDD2	intron_20_44037578_44038572	ENSG00000244274.9	0.710843
intron_20_45408938_45409932	0.477181	Thyroid	0.97251	SYS1-DBNDD2	intron_20_44037578_44038572	ENSG00000254806.5	0.710843
intron_20_45409036_45409932	0.477181	Thyroid	0.97251	DBNDD2	intron_20_44037676_44038572	ENSG00000244274.9	-0.710843
intron_22_23311836_23312887	0.477509	Thyroid	0.97251	BCR	intron_22_23654023_23655074	ENSG00000186716.21	0.710315
intron_2_110125323_110125637	0.477275	Thyroid	0.97251	NPHP1	intron_2_110882900_110883214	ENSG00000144061.14	0.710692
intron_2_38779441_38781517	0.47749	Thyroid	0.97251	GEMIN6	intron_2_39006583_39008659	ENSG00000152147.11	0.710345
intron_4_16191523_16202462	0.477507	Thyroid	0.97251	TAPT1	intron_4_16193146_16204085	ENSG00000169762.17	0.710317
intron_7_112450782_112455763	0.47748	Thyroid	0.97251	ENSG00000288640	intron_7_112090837_112095818	ENSG00000288640.1	-0.710362
intron_7_112450782_112455763	0.47748	Thyroid	0.97251	IFRD1	intron_7_112090837_112095818	ENSG00000006652.15	-0.710362
intron_9_127879624_127885186	0.477499	Thyroid	0.97251	ST6GALNAC6	intron_9_130641903_130647465	ENSG00000257524.6	0.71033
intron_9_32989895_33001567	0.477213	Thyroid	0.97251	APTX	intron_9_32989893_33001565	ENSG00000137074.20	-0.710792
intron_9_91298076_91355883	0.477507	Thyroid	0.97251	AUH	intron_9_94060358_94118165	ENSG00000148090.12	-0.710317
intron_4_139678642_139703455	0.512193	Stomach	0.972511	MGST2	intron_4_140599796_140624609	ENSG00000085871.9	0.655427
intron_11_72008845_72008967	0.446481	Small_Intestine_Terminal_Ileum	0.972518	NUMA1	intron_11_71719891_71720013	ENSG00000137497.19	-0.761295
intron_12_132140539_132140620	0.446484	Small_Intestine_Terminal_Ileum	0.972518	DDX51	intron_12_132625084_132625165	ENSG00000185163.10	-0.76129
intron_15_63537156_63553715	0.44644	Small_Intestine_Terminal_Ileum	0.972518	USP3	intron_15_63829355_63845914	ENSG00000140455.17	-0.761364
intron_16_4877111_4877385	0.446468	Small_Intestine_Terminal_Ileum	0.972518	UBN1	intron_16_4927112_4927386	ENSG00000118900.15	0.761317
intron_17_55774859_55775311	0.446501	Small_Intestine_Terminal_Ileum	0.972518	PCTP	intron_17_53852220_53852672	ENSG00000141179.14	-0.761261
intron_19_49997570_50000790	0.446541	Small_Intestine_Terminal_Ileum	0.972518	VRK3	intron_19_50500827_50504047	ENSG00000105053.11	-0.761194
intron_1_151895194_151909360	0.446571	Small_Intestine_Terminal_Ileum	0.972518	THEM4	intron_1_151867670_151881836	ENSG00000159445.13	-0.761145
intron_20_17955475_17956933	0.446388	Small_Intestine_Terminal_Ileum	0.972518	SNX5	intron_20_17936119_17937577	ENSG00000089006.17	0.761451
intron_2_240529509_240552914	0.446541	Small_Intestine_Terminal_Ileum	0.972518	ANKMY1	intron_2_241468926_241492331	ENSG00000144504.16	0.761194
intron_10_104063818_104064438	0.567042	Testis	0.972519	COL17A1	intron_10_105823576_105824196	ENSG00000065618.21	0.572414
intron_10_104064596_104070426	0.567042	Testis	0.972519	COL17A1	intron_10_105824354_105830184	ENSG00000065618.21	0.572414
intron_10_11314270_11321207	0.561915	Testis	0.972519	CELF2	intron_10_11356233_11363170	ENSG00000048740.19	0.58
intron_10_113775866_113780602	0.561186	Testis	0.972519	PLEKHS1	intron_10_115535625_115540361	ENSG00000148735.16	-0.581081
intron_10_15049765_15056824	0.562221	Testis	0.972519	OLAH	intron_10_15091764_15098823	ENSG00000152463.15	0.579545
intron_10_15049765_15061724	0.562221	Testis	0.972519	OLAH	intron_10_15091764_15103723	ENSG00000152463.15	-0.579545
intron_10_15097409_15102218	0.564649	Testis	0.972519	RPP38	intron_10_15139408_15144217	ENSG00000152464.15	0.575949
intron_10_3143731_3144292	0.560562	Testis	0.972519	PITRM1	intron_10_3185923_3186484	ENSG00000107959.17	-0.582008
intron_10_33197709_33202912	0.564535	Testis	0.972519	NRP1	intron_10_33486637_33491840	ENSG00000099250.18	-0.576119
intron_10_70551860_70564364	0.565572	Testis	0.972519	PALD1	intron_10_72311616_72324120	ENSG00000107719.10	0.574586
intron_10_85577898_85579491	0.562888	Testis	0.972519	GRID1-AS1	intron_10_87337655_87339248	ENSG00000234942.3	0.578558
intron_10_87170974_87180075	0.566356	Testis	0.972519	SHLD2	intron_10_88930731_88939832	ENSG00000122376.12	-0.573427
intron_10_97263629_97264826	0.567709	Testis	0.972519	ARHGAP19-SLIT1	intron_10_99023386_99024583	ENSG00000269891.2	0.571429
intron_10_97263629_97264826	0.567709	Testis	0.972519	ARHGAP19	intron_10_99023386_99024583	ENSG00000213390.11	0.571429
intron_11_10593599_10600918	0.566011	Testis	0.972519	IRAG1	intron_11_10615146_10622465	ENSG00000072952.20	-0.573936
intron_11_107416298_107418194	0.56681	Testis	0.972519	CWF19L2	intron_11_107287024_107288920	ENSG00000152404.16	0.572755
intron_11_10858366_10878381	0.560073	Testis	0.972519	ZBED5-AS1	intron_11_10879913_10899928	ENSG00000247271.9	0.582734
intron_11_119019424_119020150	0.567313	Testis	0.972519	TRAPPC4	intron_11_118890134_118890860	ENSG00000196655.12	0.572013
intron_11_124878131_124878298	0.567407	Testis	0.972519	ROBO3	intron_11_124748027_124748194	ENSG00000154134.15	0.571875
intron_11_124878436_124878584	0.567407	Testis	0.972519	ROBO3	intron_11_124748332_124748480	ENSG00000154134.15	-0.571875
intron_11_124879575_124879787	0.563507	Testis	0.972519	ROBO3	intron_11_124749471_124749683	ENSG00000154134.15	0.57764
intron_11_125597119_125602303	0.562973	Testis	0.972519	STT3A	intron_11_125467014_125472198	ENSG00000134910.14	0.578431
intron_11_126203657_126204231	0.563991	Testis	0.972519	RPUSD4	intron_11_126073552_126074126	ENSG00000165526.9	-0.576923
intron_11_15911884_15923284	0.562227	Testis	0.972519	LINC02682	intron_11_15933430_15944830	ENSG00000254661.3	-0.579537
intron_11_47248999_47259180	0.562787	Testis	0.972519	NR1H3	intron_11_47270550_47280731	ENSG00000025434.19	0.578707
intron_11_47478940_47482695	0.567398	Testis	0.972519	CELF1	intron_11_47500492_47504247	ENSG00000149187.19	0.571888
intron_11_47478952_47482695	0.564495	Testis	0.972519	CELF1	intron_11_47500504_47504247	ENSG00000149187.19	-0.576177
intron_11_47725836_47731374	0.563952	Testis	0.972519	FNBP4	intron_11_47747388_47752926	ENSG00000109920.13	-0.576982
intron_11_61485911_61486344	0.563339	Testis	0.972519	PPP1R32	intron_11_61253383_61253816	ENSG00000162148.11	-0.577889
intron_11_61489946_61490501	0.563339	Testis	0.972519	PPP1R32	intron_11_61257418_61257973	ENSG00000162148.11	-0.577889
intron_11_67396021_67396111	0.560314	Testis	0.972519	RAD9A	intron_11_67163492_67163582	ENSG00000172613.8	0.582375
intron_11_72688537_72692753	0.56238	Testis	0.972519	ARAP1	intron_11_72399582_72403798	ENSG00000186635.15	0.57931
intron_11_74251018_74251648	0.564297	Testis	0.972519	PPME1	intron_11_73962063_73962693	ENSG00000214517.10	0.576471
intron_11_78198068_78199595	0.566622	Testis	0.972519	USP35	intron_11_77909114_77910641	ENSG00000118369.13	0.573034
intron_11_8911671_8914826	0.561104	Testis	0.972519	AKIP1	intron_11_8933218_8936373	ENSG00000166452.12	-0.581203
intron_12_10370452_10373041	0.562625	Testis	0.972519	KLRK1-AS1	intron_12_10523051_10525640	ENSG00000245648.2	0.578947
intron_12_104287109_104311290	0.564181	Testis	0.972519	TXNRD1	intron_12_104680887_104705068	ENSG00000198431.18	0.576642
intron_12_104287346_104288931	0.564181	Testis	0.972519	TXNRD1	intron_12_104681124_104682709	ENSG00000198431.18	0.576642
intron_12_105120597_105121089	0.56378	Testis	0.972519	WASHC4	intron_12_105514375_105514867	ENSG00000136051.15	0.577236
intron_12_105120597_105121101	0.56378	Testis	0.972519	WASHC4	intron_12_105514375_105514879	ENSG00000136051.15	-0.577236
intron_12_109561852_109565119	0.56637	Testis	0.972519	MMAB	intron_12_109999657_110002924	ENSG00000139428.12	0.573406
intron_12_120081017_120089951	0.564946	Testis	0.972519	BICDL1	intron_12_120518821_120527755	ENSG00000135127.12	0.57551
intron_12_120097373_120098811	0.567709	Testis	0.972519	RAB35	intron_12_120535177_120536615	ENSG00000111737.12	0.571429
intron_12_120097373_120099030	0.567709	Testis	0.972519	RAB35	intron_12_120535177_120536834	ENSG00000111737.12	0.571429
intron_12_121228613_121228725	0.559969	Testis	0.972519	P2RX4	intron_12_121666416_121666528	ENSG00000135124.16	0.582888
intron_12_121228866_121228963	0.567192	Testis	0.972519	P2RX4	intron_12_121666669_121666766	ENSG00000135124.16	-0.572192
intron_12_121229099_121232414	0.567192	Testis	0.972519	P2RX4	intron_12_121666902_121670217	ENSG00000135124.16	0.572192
intron_12_124340443_124340602	0.565373	Testis	0.972519	NCOR2	intron_12_124824989_124825148	ENSG00000196498.14	0.574879
intron_12_124343226_124344597	0.56211	Testis	0.972519	NCOR2	intron_12_124827772_124829143	ENSG00000196498.14	0.57971
intron_12_23546424_23547813	0.566542	Testis	0.972519	SOX5	intron_12_23699358_23700747	ENSG00000134532.20	-0.573151
intron_12_23546424_23563258	0.566542	Testis	0.972519	SOX5	intron_12_23699358_23716192	ENSG00000134532.20	0.573151
intron_12_27714820_27716291	0.564672	Testis	0.972519	MRPS35	intron_12_27867753_27869224	ENSG00000061794.13	-0.575916
intron_12_30720915_30723259	0.567008	Testis	0.972519	CAPRIN2	intron_12_30873849_30876193	ENSG00000110888.19	0.572464
intron_12_31960871_31970189	0.567462	Testis	0.972519	RESF1	intron_12_32113805_32123123	ENSG00000174718.12	0.571794
intron_12_40547825_40547995	0.564257	Testis	0.972519	MUC19	intron_12_40941627_40941797	ENSG00000205592.16	0.576531
intron_12_40547825_40548578	0.564257	Testis	0.972519	MUC19	intron_12_40941627_40942380	ENSG00000205592.16	-0.576531
intron_12_6688226_6688703	0.565735	Testis	0.972519	ZNF384	intron_12_6797392_6797869	ENSG00000126746.18	0.574344
intron_12_75321576_75322974	0.564534	Testis	0.972519	CAPS2	intron_12_75715356_75716754	ENSG00000180881.21	0.576119
intron_13_20565008_20565501	0.562172	Testis	0.972519	ENSG00000277020	intron_13_21139147_21139640	ENSG00000277020.4	-0.579618
intron_13_20565550_20566676	0.562172	Testis	0.972519	ENSG00000277020	intron_13_21139689_21140815	ENSG00000277020.4	-0.579618
intron_13_43941684_43942423	0.563937	Testis	0.972519	ENSG00000281883	intron_13_44515820_44516559	ENSG00000281883.1	-0.577004
intron_13_75804541_75809154	0.565291	Testis	0.972519	LMO7	intron_13_76378677_76383290	ENSG00000136153.20	0.575
intron_13_75804541_75817161	0.565291	Testis	0.972519	LMO7	intron_13_76378677_76391297	ENSG00000136153.20	-0.575
intron_13_99863092_99864818	0.559951	Testis	0.972519	CLYBL	intron_13_100515346_100517072	ENSG00000125246.16	0.582915
intron_14_103467191_103468081	0.563605	Testis	0.972519	MARK3	intron_14_103933528_103934418	ENSG00000075413.19	-0.577495
intron_14_103487707_103491777	0.56506	Testis	0.972519	MARK3	intron_14_103954044_103958114	ENSG00000075413.19	-0.575342
intron_14_103500200_103502882	0.560438	Testis	0.972519	MARK3	intron_14_103966537_103969219	ENSG00000075413.19	-0.582192
intron_14_104717646_104718795	0.564427	Testis	0.972519	INF2	intron_14_105183983_105185132	ENSG00000203485.14	-0.576278
intron_14_22830254_22830964	0.56126	Testis	0.972519	MRPL52	intron_14_23299463_23300173	ENSG00000172590.18	0.58097
intron_14_37477062_37499908	0.561661	Testis	0.972519	MIPOL1	intron_14_37946267_37969113	ENSG00000151338.21	0.580376
intron_14_44899076_44899230	0.567709	Testis	0.972519	ENSG00000258949	intron_14_45368279_45368433	ENSG00000258949.1	0.571429
intron_14_53092675_53093316	0.56148	Testis	0.972519	DDHD1	intron_14_53559393_53560034	ENSG00000100523.16	-0.580645
intron_14_60283537_60285624	0.567709	Testis	0.972519	PPM1A	intron_14_60750255_60752342	ENSG00000100614.18	0.571429
intron_14_72771893_72836084	0.560073	Testis	0.972519	DPF3	intron_14_73238601_73302792	ENSG00000205683.12	0.582734
intron_14_88437903_88469847	0.564649	Testis	0.972519	SPATA7	intron_14_88904247_88936191	ENSG00000042317.17	-0.575949
intron_14_90744922_90780738	0.562422	Testis	0.972519	TTC7B	intron_14_91211266_91247082	ENSG00000165914.15	-0.579248
intron_15_34960814_34964234	0.562805	Testis	0.972519	AQR	intron_15_35253015_35256435	ENSG00000021776.11	0.57868
intron_15_44536358_44536801	0.560379	Testis	0.972519	EIF3J-DT	intron_15_44828556_44828999	ENSG00000179523.7	0.582278
intron_15_52346461_52351254	0.564649	Testis	0.972519	MYO5A	intron_15_52638658_52643451	ENSG00000197535.16	-0.575949
intron_15_61181397_61182937	0.564352	Testis	0.972519	ENSG00000259481	intron_15_61473596_61475136	ENSG00000259481.1	0.576389
intron_15_68988708_68989355	0.566286	Testis	0.972519	ENSG00000288068	intron_15_69281047_69281694	ENSG00000288068.1	0.573529
intron_15_68989507_68997740	0.566286	Testis	0.972519	ENSG00000288068	intron_15_69281846_69290079	ENSG00000288068.1	0.573529
intron_15_73888513_73889069	0.564432	Testis	0.972519	TBC1D21	intron_15_74180854_74181410	ENSG00000167139.9	-0.576271
intron_15_78016739_78017847	0.566225	Testis	0.972519	TBC1D2B	intron_15_78309081_78310189	ENSG00000167202.12	-0.57362
intron_15_79845442_79889093	0.564576	Testis	0.972519	MTHFS	intron_15_80137784_80181435	ENSG00000136371.11	-0.576058
intron_15_79845442_79889093	0.564576	Testis	0.972519	ST20-MTHFS	intron_15_80137784_80181435	ENSG00000259332.3	-0.576058
intron_15_83115741_83151215	0.562625	Testis	0.972519	HDGFL3	intron_15_83784493_83819967	ENSG00000166503.9	0.578947
intron_15_83587086_83588662	0.561151	Testis	0.972519	SH3GL3	intron_15_84255838_84257414	ENSG00000140600.17	-0.581132
intron_16_11126146_11156574	0.559955	Testis	0.972519	CLEC16A	intron_16_11220003_11250431	ENSG00000038532.17	0.582908
intron_16_15583238_15587496	0.561748	Testis	0.972519	BMERB1	intron_16_15677095_15681353	ENSG00000166780.11	0.580247
intron_16_4823907_4832774	0.562415	Testis	0.972519	GLYR1	intron_16_4873908_4882775	ENSG00000140632.17	-0.579259
intron_16_70114930_70120461	0.564181	Testis	0.972519	PDPR	intron_16_70148833_70154364	ENSG00000090857.14	-0.576642
intron_16_74661451_74664624	0.560863	Testis	0.972519	RFWD3	intron_16_74695349_74698522	ENSG00000168411.14	-0.58156
intron_16_82007868_82011387	0.564842	Testis	0.972519	SDR42E1	intron_16_82041473_82044992	ENSG00000184860.10	-0.575665
intron_16_83125501_83180870	0.565593	Testis	0.972519	CDH13	intron_16_83159106_83214475	ENSG00000140945.17	-0.574555
intron_16_87290797_87291684	0.563882	Testis	0.972519	ENSG00000261697	intron_16_87324403_87325290	ENSG00000261697.5	0.577084
intron_16_87305905_87314971	0.566622	Testis	0.972519	C16orf95	intron_16_87339511_87348577	ENSG00000260456.7	0.573034
intron_16_87305905_87314971	0.566622	Testis	0.972519	ENSG00000131152	intron_16_87339511_87348577	ENSG00000131152.4	0.573034
intron_16_87310333_87311150	0.566622	Testis	0.972519	C16orf95	intron_16_87343939_87344756	ENSG00000260456.7	-0.573034
intron_16_87311296_87314971	0.566622	Testis	0.972519	C16orf95	intron_16_87344902_87348577	ENSG00000260456.7	-0.573034
intron_16_87755292_87756399	0.56056	Testis	0.972519	KLHDC4	intron_16_87788898_87790005	ENSG00000104731.14	0.582011
intron_16_8806407_8811079	0.566688	Testis	0.972519	PMM2	intron_16_8900264_8904936	ENSG00000140650.13	0.572936
intron_16_88717615_88719574	0.56309	Testis	0.972519	PIEZO1	intron_16_88784023_88785982	ENSG00000103335.22	-0.578258
intron_17_17276164_17281132	0.564587	Testis	0.972519	COPS3	intron_17_17179478_17184446	ENSG00000141030.13	-0.576041
intron_17_18775192_18778475	0.564181	Testis	0.972519	FBXW10	intron_17_18678505_18681788	ENSG00000171931.13	-0.576642
intron_17_27642348_27645314	0.56585	Testis	0.972519	LGALS9	intron_17_25969374_25972340	ENSG00000168961.17	-0.574175
intron_17_29571719_29571832	0.566356	Testis	0.972519	TP53I13	intron_17_27898737_27898850	ENSG00000167543.16	-0.573427
intron_17_29571719_29571857	0.566356	Testis	0.972519	TP53I13	intron_17_27898737_27898875	ENSG00000167543.16	0.573427
intron_17_34942643_34951950	0.560496	Testis	0.972519	CCT6B	intron_17_33269662_33278969	ENSG00000132141.14	0.582104
intron_17_44679043_44680585	0.564181	Testis	0.972519	CCDC43	intron_17_42756411_42757953	ENSG00000180329.14	0.576642
intron_17_50538197_50539187	0.560769	Testis	0.972519	EPN3	intron_17_48615558_48616548	ENSG00000049283.19	-0.581699
intron_17_5480582_5482809	0.567709	Testis	0.972519	DERL2	intron_17_5383902_5386129	ENSG00000072849.11	-0.571429
intron_17_64177471_64188168	0.563053	Testis	0.972519	TEX2	intron_17_62254831_62265528	ENSG00000136478.9	-0.578313
intron_17_69179008_69182153	0.566785	Testis	0.972519	ABCA10	intron_17_67175149_67178294	ENSG00000154263.18	0.572792
intron_17_75618185_75619143	0.565748	Testis	0.972519	MYO15B	intron_17_73614265_73615223	ENSG00000266714.11	0.574324
intron_17_75629475_75629708	0.560835	Testis	0.972519	RECQL5	intron_17_73625555_73625788	ENSG00000108469.15	-0.581602
intron_17_7626614_7626753	0.565651	Testis	0.972519	SAT2	intron_17_7529932_7530071	ENSG00000141504.12	-0.574468
intron_17_7626793_7627143	0.565651	Testis	0.972519	SAT2	intron_17_7530111_7530461	ENSG00000141504.12	-0.574468
intron_17_78202603_78202703	0.560298	Testis	0.972519	AFMID	intron_17_76198684_76198784	ENSG00000183077.16	-0.582399
intron_17_80947351_80949443	0.565486	Testis	0.972519	RPTOR	intron_17_78921151_78923243	ENSG00000141564.16	0.574713
intron_17_82037013_82037450	0.565725	Testis	0.972519	DCXR	intron_17_79994889_79995326	ENSG00000169738.8	0.574359
intron_17_82037541_82037631	0.565725	Testis	0.972519	DCXR	intron_17_79995417_79995507	ENSG00000169738.8	-0.574359
intron_17_82101866_82108768	0.566286	Testis	0.972519	CCDC57	intron_17_80059742_80066644	ENSG00000176155.21	-0.573529
intron_17_82929500_82930522	0.563793	Testis	0.972519	TBCD	intron_17_80887376_80888398	ENSG00000141556.22	0.577216
intron_18_13462232_13470794	0.563503	Testis	0.972519	ENSG00000267694	intron_18_13462231_13470793	ENSG00000267694.1	0.577646
intron_18_13666713_13671862	0.563991	Testis	0.972519	FAM210A	intron_18_13666712_13671861	ENSG00000177150.13	-0.576923
intron_18_22975219_22982218	0.560571	Testis	0.972519	RBBP8	intron_18_20555182_20562181	ENSG00000101773.19	0.581994
intron_18_24156999_24159946	0.56548	Testis	0.972519	CABYR	intron_18_21736963_21739910	ENSG00000154040.21	-0.574721
intron_18_2718434_2724899	0.565895	Testis	0.972519	SMCHD1	intron_18_2718432_2724897	ENSG00000101596.17	-0.574108
intron_18_54903382_54904323	0.561516	Testis	0.972519	CCDC68	intron_18_52570613_52571554	ENSG00000166510.14	-0.580591
intron_18_56626266_56626361	0.567612	Testis	0.972519	TXNL1	intron_18_54293497_54293592	ENSG00000091164.13	0.571572
intron_18_686008_688574	0.563317	Testis	0.972519	ENOSF1	intron_18_686008_688574	ENSG00000132199.20	-0.577922
intron_19_1055351_1055907	0.564181	Testis	0.972519	ABCA7	intron_19_1055350_1055906	ENSG00000064687.13	-0.576642
intron_19_10602561_10626253	0.561676	Testis	0.972519	SLC44A2	intron_19_10713237_10736929	ENSG00000129353.15	-0.580354
intron_19_11519193_11529062	0.560506	Testis	0.972519	ECSIT	intron_19_11630008_11639877	ENSG00000130159.15	-0.58209
intron_19_15161714_15162465	0.563277	Testis	0.972519	NOTCH3	intron_19_15272525_15273276	ENSG00000074181.9	-0.577982
intron_19_16066036_16066105	0.563036	Testis	0.972519	LINC01855	intron_19_16176846_16176915	ENSG00000267517.1	0.578339
intron_19_18907112_18910971	0.563006	Testis	0.972519	COPE	intron_19_19017921_19021780	ENSG00000105669.14	-0.578382
intron_19_18907112_18910971	0.563006	Testis	0.972519	ENSG00000268193	intron_19_19017921_19021780	ENSG00000268193.5	-0.578382
intron_19_19786854_19791562	0.562401	Testis	0.972519	ZNF506	intron_19_19897663_19902371	ENSG00000081665.14	-0.579278
intron_19_33796987_33798264	0.565588	Testis	0.972519	KCTD15	intron_19_34287892_34289169	ENSG00000153885.15	-0.574561
intron_19_35744981_35745125	0.563456	Testis	0.972519	U2AF1L4	intron_19_36235882_36236026	ENSG00000161265.15	0.577715
intron_19_35871028_35871237	0.564067	Testis	0.972519	APLP1	intron_19_36361930_36362139	ENSG00000105290.13	-0.576812
intron_19_38918008_38918094	0.567161	Testis	0.972519	ENSG00000269547	intron_19_39408648_39408734	ENSG00000269547.1	-0.572237
intron_19_38918008_38918094	0.567161	Testis	0.972519	SARS2	intron_19_39408648_39408734	ENSG00000104835.15	-0.572237
intron_19_41363523_41363764	0.560234	Testis	0.972519	B9D2	intron_19_41869428_41869669	ENSG00000123810.9	0.582493
intron_19_41363523_41363958	0.560234	Testis	0.972519	B9D2	intron_19_41869428_41869863	ENSG00000123810.9	-0.582493
intron_19_4180909_4182474	0.566529	Testis	0.972519	SIRT6	intron_19_4180906_4182471	ENSG00000077463.15	-0.573171
intron_19_4769351_4769578	0.56211	Testis	0.972519	MIR7-3HG	intron_19_4769363_4769590	ENSG00000176840.14	-0.57971
intron_19_4769351_4769630	0.56211	Testis	0.972519	MIR7-3HG	intron_19_4769363_4769642	ENSG00000176840.14	0.57971
intron_19_4769757_4772132	0.56211	Testis	0.972519	MIR7-3HG	intron_19_4769769_4772144	ENSG00000176840.14	-0.57971
intron_19_48978002_48978098	0.560193	Testis	0.972519	GYS1	intron_19_49481259_49481355	ENSG00000104812.15	0.582555
intron_19_53116433_53122662	0.567008	Testis	0.972519	ZNF415	intron_19_53619686_53625915	ENSG00000170954.12	-0.572464
intron_19_53867943_53869690	0.566812	Testis	0.972519	MYADM	intron_19_54371197_54372944	ENSG00000179820.16	0.572753
intron_19_7623289_7623731	0.560467	Testis	0.972519	XAB2	intron_19_7688175_7688617	ENSG00000076924.12	-0.582148
intron_1_147659526_147659647	0.564358	Testis	0.972519	ACP6	intron_1_147131641_147131762	ENSG00000162836.12	0.576381
intron_1_151232703_151233329	0.567709	Testis	0.972519	PIP5K1A	intron_1_151205179_151205805	ENSG00000143398.20	0.571429
intron_1_151232703_151234197	0.567709	Testis	0.972519	PIP5K1A	intron_1_151205179_151206673	ENSG00000143398.20	-0.571429
intron_1_151233784_151234197	0.562878	Testis	0.972519	PIP5K1A	intron_1_151206260_151206673	ENSG00000143398.20	0.578571
intron_1_15493035_15493892	0.567709	Testis	0.972519	CASP9	intron_1_15819530_15820387	ENSG00000132906.18	-0.571429
intron_1_156924098_156924424	0.567709	Testis	0.972519	LRRC71	intron_1_156893890_156894216	ENSG00000160838.14	-0.571429
intron_1_158132401_158132574	0.564649	Testis	0.972519	LINC01704	intron_1_158102191_158102364	ENSG00000231666.7	0.575949
intron_1_160325652_160332448	0.566286	Testis	0.972519	COPA	intron_1_160295442_160302238	ENSG00000122218.17	-0.573529
intron_1_161042217_161042555	0.567709	Testis	0.972519	USF1	intron_1_161012007_161012345	ENSG00000158773.14	-0.571429
intron_1_161042217_161042586	0.567709	Testis	0.972519	USF1	intron_1_161012007_161012376	ENSG00000158773.14	0.571429
intron_1_178008149_178022440	0.566419	Testis	0.972519	CRYZL2P	intron_1_177977284_177991575	ENSG00000242193.11	-0.573333
intron_1_182493129_182522004	0.562625	Testis	0.972519	RGSL1	intron_1_182462264_182491139	ENSG00000121446.20	-0.578947
intron_1_182507266_182522004	0.562625	Testis	0.972519	RGSL1	intron_1_182476401_182491139	ENSG00000121446.20	0.578947
intron_1_201983113_201988904	0.562625	Testis	0.972519	RNPEP	intron_1_201952241_201958032	ENSG00000176393.11	-0.578947
intron_1_201983516_201988904	0.562625	Testis	0.972519	RNPEP	intron_1_201952644_201958032	ENSG00000176393.11	0.578947
intron_1_205311825_205321398	0.564432	Testis	0.972519	NUAK2	intron_1_205280953_205290526	ENSG00000163545.11	-0.576271
intron_1_212854309_212857766	0.564542	Testis	0.972519	FLVCR1-DT	intron_1_213027651_213031108	ENSG00000198468.11	0.576108
intron_1_214281427_214314762	0.563317	Testis	0.972519	SMYD2	intron_1_214454770_214488105	ENSG00000143499.14	0.577922
intron_1_222837066_222837219	0.560157	Testis	0.972519	DISP1	intron_1_223010408_223010561	ENSG00000154309.9	-0.582609
intron_1_224300663_224303723	0.566041	Testis	0.972519	NVL	intron_1_224488365_224491425	ENSG00000143748.18	0.573892
intron_1_2775437_2775519	0.563501	Testis	0.972519	ENSG00000283259	intron_1_2691983_2692065	ENSG00000283259.1	-0.577649
intron_1_39684611_39691306	0.564181	Testis	0.972519	HPCAL4	intron_1_40150283_40156978	ENSG00000116983.13	-0.576642
intron_1_43439442_43439605	0.563149	Testis	0.972519	SZT2	intron_1_43905113_43905276	ENSG00000198198.17	-0.578171
intron_1_6129069_6130204	0.560814	Testis	0.972519	CHD5	intron_1_6189129_6190264	ENSG00000116254.18	0.581633
intron_1_66921401_66924662	0.561632	Testis	0.972519	DNAI4	intron_1_67387084_67390345	ENSG00000152763.17	0.58042
intron_1_69056047_69085180	0.564181	Testis	0.972519	LINC01707	intron_1_69521730_69550863	ENSG00000223883.2	-0.576642
intron_1_75790057_75791285	0.566529	Testis	0.972519	RABGGTB	intron_1_76255742_76256970	ENSG00000137955.16	-0.573171
intron_1_75790517_75791285	0.566529	Testis	0.972519	RABGGTB	intron_1_76256202_76256970	ENSG00000137955.16	0.573171
intron_1_86724405_86734602	0.562395	Testis	0.972519	SH3GLB1	intron_1_87190088_87200285	ENSG00000097033.15	-0.579288
intron_1_93551105_93552409	0.562789	Testis	0.972519	FNBP1L	intron_1_94016662_94017966	ENSG00000137942.18	-0.578704
intron_20_18452697_18453731	0.5668	Testis	0.972519	DZANK1	intron_20_18433341_18434375	ENSG00000089091.17	-0.57277
intron_20_18452739_18453731	0.5668	Testis	0.972519	DZANK1	intron_20_18433383_18434375	ENSG00000089091.17	0.57277
intron_20_18495880_18497069	0.562818	Testis	0.972519	RBBP9	intron_20_18476524_18477713	ENSG00000089050.16	-0.57866
intron_20_35632923_35653528	0.566562	Testis	0.972519	CPNE1	intron_20_34220845_34241450	ENSG00000214078.13	-0.573123
intron_20_35632923_35655202	0.566562	Testis	0.972519	CPNE1	intron_20_34220845_34243124	ENSG00000214078.13	-0.573123
intron_20_35632923_35655202	0.566562	Testis	0.972519	ENSG00000272897	intron_20_34220845_34243124	ENSG00000272897.5	-0.573123
intron_20_35632923_35658930	0.567329	Testis	0.972519	CPNE1	intron_20_34220845_34246852	ENSG00000214078.13	0.571989
intron_20_35632923_35664879	0.566562	Testis	0.972519	CPNE1	intron_20_34220845_34252801	ENSG00000214078.13	0.573123
intron_20_57365442_57366807	0.563088	Testis	0.972519	RAE1	intron_20_55940498_55941863	ENSG00000101146.13	-0.578261
intron_20_63272920_63275577	0.564067	Testis	0.972519	ARFGAP1	intron_20_61904272_61906929	ENSG00000101199.13	0.576811
intron_20_960466_963935	0.567182	Testis	0.972519	RSPO4	intron_20_941109_944578	ENSG00000101282.9	0.572207
intron_21_29050178_29053802	0.560285	Testis	0.972519	USP16	intron_21_30422499_30426123	ENSG00000156256.15	-0.582418
intron_21_32582415_32585421	0.566966	Testis	0.972519	TCP10L	intron_21_33954725_33957731	ENSG00000242220.9	0.572526
intron_21_33230216_33241886	0.563991	Testis	0.972519	ENSG00000249624	intron_21_34602521_34614191	ENSG00000249624.10	0.576923
intron_21_33230216_33241886	0.563991	Testis	0.972519	IFNAR2	intron_21_34602521_34614191	ENSG00000159110.22	0.576923
intron_21_44332014_44333033	0.56715	Testis	0.972519	CFAP410	intron_21_45751897_45752916	ENSG00000160226.16	-0.572254
intron_21_44865447_44873502	0.562029	Testis	0.972519	PTTG1IP	intron_21_46285362_46293417	ENSG00000183255.12	-0.57983
intron_22_16614178_16614699	0.563487	Testis	0.972519	ENSG00000283633	intron_22_17095068_17095589	ENSG00000283633.1	0.57767
intron_22_19970743_19971216	0.567042	Testis	0.972519	ARVCF	intron_22_19958266_19958739	ENSG00000099889.14	-0.572414
intron_22_19970743_19971886	0.567042	Testis	0.972519	ARVCF	intron_22_19958266_19959409	ENSG00000099889.14	0.572414
intron_22_20148800_20148875	0.560444	Testis	0.972519	CCDC188	intron_22_20136323_20136398	ENSG00000234409.7	-0.582182
intron_22_21629407_21629543	0.564375	Testis	0.972519	YDJC	intron_22_21983696_21983832	ENSG00000161179.14	0.576355
intron_22_23394057_23399760	0.562221	Testis	0.972519	ENSG00000290920	intron_22_23736244_23741947	ENSG00000290920.1	-0.579545
intron_22_24432434_24441992	0.564699	Testis	0.972519	ADORA2A-AS1	intron_22_24828402_24837960	ENSG00000178803.12	0.575875
intron_22_24502213_24510749	0.566286	Testis	0.972519	UPB1	intron_22_24898181_24906717	ENSG00000100024.15	-0.573529
intron_22_30122214_30176063	0.567072	Testis	0.972519	HORMAD2	intron_22_30518203_30572052	ENSG00000176635.18	0.572368
intron_22_32475124_32479133	0.56211	Testis	0.972519	FBXO7	intron_22_32871111_32875120	ENSG00000100225.18	0.57971
intron_22_38067770_38069033	0.560438	Testis	0.972519	PICK1	intron_22_38463777_38465040	ENSG00000100151.16	-0.582192
intron_22_38145653_38147350	0.560897	Testis	0.972519	PLA2G6	intron_22_38541660_38543357	ENSG00000184381.20	0.58151
intron_22_38668132_38670767	0.564918	Testis	0.972519	CBY1	intron_22_39064137_39066772	ENSG00000100211.12	0.575552
intron_22_41903155_41904863	0.567311	Testis	0.972519	SREBF2	intron_22_42299159_42300867	ENSG00000198911.12	0.572016
intron_22_44967164_44968995	0.560814	Testis	0.972519	PHF21B	intron_22_45363044_45364875	ENSG00000056487.16	0.581633
intron_22_46335846_46337779	0.562088	Testis	0.972519	TRMU	intron_22_46731743_46733676	ENSG00000100416.15	-0.579742
intron_22_50457111_50459255	0.562878	Testis	0.972519	SBF1	intron_22_50895540_50897684	ENSG00000100241.22	0.578571
intron_22_50573715_50573808	0.567361	Testis	0.972519	CPT1B	intron_22_51012144_51012237	ENSG00000205560.13	0.571942
intron_22_50573715_50574335	0.567361	Testis	0.972519	CHKB-CPT1B	intron_22_51012144_51012764	ENSG00000254413.8	-0.571942
intron_22_50573715_50574335	0.567361	Testis	0.972519	CPT1B	intron_22_51012144_51012764	ENSG00000205560.13	-0.571942
intron_2_111031714_111049218	0.565204	Testis	0.972519	ACOXL	intron_2_111789291_111806795	ENSG00000153093.21	0.57513
intron_2_119321204_119339827	0.564649	Testis	0.972519	C2orf76	intron_2_120078780_120097403	ENSG00000186132.15	0.575949
intron_2_143952843_143957195	0.560722	Testis	0.972519	GTDC1	intron_2_144710410_144714762	ENSG00000121964.15	-0.581769
intron_2_152719024_152719898	0.561725	Testis	0.972519	ARL6IP6	intron_2_153575538_153576412	ENSG00000177917.12	0.580281
intron_2_176270419_176296860	0.559989	Testis	0.972519	MTX2	intron_2_177135147_177161588	ENSG00000128654.14	-0.582857
intron_2_200811727_200813208	0.560863	Testis	0.972519	BZW1	intron_2_201676450_201677931	ENSG00000082153.18	-0.58156
intron_2_200811990_200813208	0.560863	Testis	0.972519	BZW1	intron_2_201676713_201677931	ENSG00000082153.18	0.58156
intron_2_218662260_218662510	0.561532	Testis	0.972519	BCS1L	intron_2_219526983_219527233	ENSG00000074582.15	-0.580568
intron_2_219550868_219551529	0.564181	Testis	0.972519	OBSL1	intron_2_220415590_220416251	ENSG00000124006.15	0.576642
intron_2_233158419_233161724	0.565513	Testis	0.972519	INPP5D	intron_2_234067065_234070370	ENSG00000168918.14	0.574672
intron_2_238334035_238347455	0.566495	Testis	0.972519	TRAF3IP1	intron_2_239242676_239256096	ENSG00000204104.12	-0.573222
intron_2_38003026_38003991	0.560438	Testis	0.972519	RMDN2	intron_2_38230169_38231134	ENSG00000115841.21	0.582192
intron_2_677473_680044	0.561586	Testis	0.972519	TMEM18-DT	intron_2_677473_680044	ENSG00000233296.2	-0.580488
intron_2_70182935_70190691	0.567709	Testis	0.972519	C2orf42	intron_2_70410067_70417823	ENSG00000115998.8	-0.571429
intron_2_70182935_70190918	0.567709	Testis	0.972519	C2orf42	intron_2_70410067_70418050	ENSG00000115998.8	-0.571429
intron_2_70258276_70259360	0.560157	Testis	0.972519	PCYOX1	intron_2_70485408_70486492	ENSG00000116005.12	0.582609
intron_2_70989816_70993696	0.567192	Testis	0.972519	TEX261	intron_2_71216946_71220826	ENSG00000144043.13	0.572192
intron_2_74224995_74226957	0.561722	Testis	0.972519	SLC4A5	intron_2_74452122_74454084	ENSG00000188687.18	-0.580286
intron_2_84605592_84606976	0.5674	Testis	0.972519	DNAH6	intron_2_84832716_84834100	ENSG00000115423.19	0.571885
intron_3_120193424_120243640	0.560863	Testis	0.972519	GPR156	intron_3_119912271_119962487	ENSG00000175697.11	-0.58156
intron_3_124738239_124740024	0.564432	Testis	0.972519	UMPS	intron_3_124457086_124458871	ENSG00000114491.14	-0.576271
intron_3_129464781_129469342	0.564898	Testis	0.972519	IFT122	intron_3_129183624_129188185	ENSG00000163913.14	0.575581
intron_3_131027218_131029613	0.563575	Testis	0.972519	NEK11	intron_3_130746062_130748457	ENSG00000114670.14	-0.57754
intron_3_139385200_139389548	0.564455	Testis	0.972519	COPB2	intron_3_139104042_139108390	ENSG00000184432.11	0.576238
intron_3_14923348_14923977	0.563239	Testis	0.972519	FGD5-AS1	intron_3_14964855_14965484	ENSG00000225733.8	-0.578037
intron_3_185483400_185488945	0.564181	Testis	0.972519	TMEM41A	intron_3_185201188_185206733	ENSG00000163900.11	-0.576642
intron_3_188225527_188406112	0.564079	Testis	0.972519	LPP	intron_3_187943315_188123900	ENSG00000145012.14	-0.576793
intron_3_188341719_188406112	0.564079	Testis	0.972519	LPP	intron_3_188059507_188123900	ENSG00000145012.14	0.576793
intron_3_31619830_31619965	0.561186	Testis	0.972519	STT3B	intron_3_31661322_31661457	ENSG00000163527.10	-0.581081
intron_3_31619830_31622097	0.561186	Testis	0.972519	STT3B	intron_3_31661322_31663589	ENSG00000163527.10	0.581081
intron_3_33811191_33812072	0.560689	Testis	0.972519	PDCD6IP	intron_3_33852683_33853564	ENSG00000170248.15	0.581818
intron_3_3799919_3844364	0.563108	Testis	0.972519	LRRN1	intron_3_3841603_3886048	ENSG00000175928.6	-0.578231
intron_3_46863396_46866390	0.561051	Testis	0.972519	MYL3	intron_3_46904886_46907880	ENSG00000160808.11	-0.581281
intron_3_49360382_49360928	0.567709	Testis	0.972519	RHOA	intron_3_49397815_49398361	ENSG00000067560.14	0.571429
intron_3_52051122_52053940	0.566249	Testis	0.972519	DUSP7	intron_3_52085138_52087956	ENSG00000164086.10	-0.573585
intron_3_84868668_84869278	0.562977	Testis	0.972519	LINC00971	intron_3_84917819_84918429	ENSG00000242641.6	0.578425
intron_3_8659801_8663744	0.561445	Testis	0.972519	SSUH2	intron_3_8701487_8705430	ENSG00000125046.16	-0.580696
intron_4_158699130_158700875	0.56148	Testis	0.972519	ETFDH	intron_4_159620282_159622027	ENSG00000171503.13	-0.580645
intron_4_158699130_158703423	0.56148	Testis	0.972519	ETFDH	intron_4_159620282_159624575	ENSG00000171503.13	0.580645
intron_4_158700919_158703423	0.56148	Testis	0.972519	ETFDH	intron_4_159622071_159624575	ENSG00000171503.13	-0.580645
intron_4_165299656_165305608	0.56506	Testis	0.972519	KLHL2	intron_4_166220808_166226760	ENSG00000109466.14	0.575342
intron_4_165299656_165310553	0.56506	Testis	0.972519	KLHL2	intron_4_166220808_166231705	ENSG00000109466.14	-0.575342
intron_4_17625845_17628006	0.56506	Testis	0.972519	MED28	intron_4_17627468_17629629	ENSG00000118579.13	0.575342
intron_4_23795925_23801730	0.567709	Testis	0.972519	PPARGC1A	intron_4_23797548_23803353	ENSG00000109819.9	-0.571429
intron_4_2938792_2940302	0.563626	Testis	0.972519	NOP14-AS1	intron_4_2940519_2942029	ENSG00000249673.9	-0.577465
intron_4_39465342_39467518	0.565237	Testis	0.972519	LIAS	intron_4_39466962_39469138	ENSG00000121897.15	-0.57508
intron_4_70794894_70800141	0.567581	Testis	0.972519	RUFY3	intron_4_71660611_71665858	ENSG00000018189.13	-0.571618
intron_4_70824368_70825296	0.563456	Testis	0.972519	GRSF1	intron_4_71690085_71691013	ENSG00000132463.15	0.577716
intron_4_78915370_78917761	0.564783	Testis	0.972519	PAQR3	intron_4_79836524_79838915	ENSG00000163291.14	0.575752
intron_4_86811108_86814456	0.56378	Testis	0.972519	PTPN13	intron_4_87732261_87735609	ENSG00000163629.13	-0.577236
intron_4_966078_966466	0.565572	Testis	0.972519	DGKQ	intron_4_959866_960254	ENSG00000145214.14	0.574586
intron_5_135940680_135951223	0.5671	Testis	0.972519	LECT2	intron_5_135276369_135286912	ENSG00000145826.9	-0.572327
intron_5_140281533_140303041	0.56132	Testis	0.972519	PFDN1	intron_5_139661118_139682626	ENSG00000113068.10	-0.580882
intron_5_141647230_141647398	0.565572	Testis	0.972519	FCHSD1	intron_5_141026797_141026965	ENSG00000197948.11	-0.574586
intron_5_148410765_148414136	0.56211	Testis	0.972519	FBXO38	intron_5_147790328_147793699	ENSG00000145868.17	0.57971
intron_5_149407078_149415521	0.567503	Testis	0.972519	CARMN	intron_5_148786641_148795084	ENSG00000249669.12	0.571733
intron_5_149407078_149421481	0.567503	Testis	0.972519	CARMN	intron_5_148786641_148801044	ENSG00000249669.12	0.571733
intron_5_1494914_1501461	0.564406	Testis	0.972519	LPCAT1	intron_5_1495029_1501576	ENSG00000153395.10	-0.57631
intron_5_69103128_69104631	0.565049	Testis	0.972519	SLC30A5	intron_5_68398955_68400458	ENSG00000145740.20	0.575358
intron_6_106316266_106325526	0.565322	Testis	0.972519	ATG5	intron_6_106764141_106773401	ENSG00000057663.16	0.574955
intron_6_111313489_111315267	0.563478	Testis	0.972519	REV3L	intron_6_111634692_111636470	ENSG00000009413.16	0.577684
intron_6_125253755_125257098	0.564341	Testis	0.972519	TPD52L1	intron_6_125574901_125578244	ENSG00000111907.21	0.576405
intron_6_13599155_13600834	0.564898	Testis	0.972519	SIRT5	intron_6_13599387_13601066	ENSG00000124523.17	0.575581
intron_6_146850596_146850825	0.56384	Testis	0.972519	STXBP5-AS1	intron_6_147171732_147171961	ENSG00000233452.9	0.577148
intron_6_148487715_148514324	0.56148	Testis	0.972519	SASH1	intron_6_148808851_148835460	ENSG00000111961.19	-0.580645
intron_6_149247903_149255290	0.56357	Testis	0.972519	TAB2-AS1	intron_6_149569039_149576426	ENSG00000225924.2	-0.577548
intron_6_157189780_157190038	0.565505	Testis	0.972519	ARID1B	intron_6_157510914_157511172	ENSG00000049618.25	0.574684
intron_6_157196315_157198811	0.565505	Testis	0.972519	ARID1B	intron_6_157517449_157519945	ENSG00000049618.25	-0.574684
intron_6_159790787_159790940	0.564247	Testis	0.972519	MRPL18	intron_6_160211819_160211972	ENSG00000112110.10	-0.576545
intron_6_36211560_36213860	0.56047	Testis	0.972519	BRPF3	intron_6_36179337_36181637	ENSG00000096070.19	-0.582143
intron_6_83169323_83170305	0.565555	Testis	0.972519	PGM3	intron_6_83879042_83880024	ENSG00000013375.17	0.57461
intron_6_96523291_96524382	0.563382	Testis	0.972519	UFL1	intron_6_96971167_96972258	ENSG00000014123.10	0.577825
intron_6_99551895_99558497	0.561868	Testis	0.972519	CCNC	intron_6_99999771_100006373	ENSG00000112237.13	-0.58007
intron_7_100792544_100795196	0.567709	Testis	0.972519	ZAN	intron_7_100390166_100392818	ENSG00000146839.19	0.571429
intron_7_111099962_111122415	0.566745	Testis	0.972519	LRRN3	intron_7_110740018_110762471	ENSG00000173114.13	0.572853
intron_7_142862133_142862756	0.560506	Testis	0.972519	EPHB6	intron_7_142559891_142560514	ENSG00000106123.12	-0.58209
intron_7_142863327_142863631	0.56132	Testis	0.972519	EPHB6	intron_7_142561085_142561389	ENSG00000106123.12	-0.580882
intron_7_142863695_142863966	0.566286	Testis	0.972519	EPHB6	intron_7_142561453_142561724	ENSG00000106123.12	0.573529
intron_7_152105370_152108038	0.560338	Testis	0.972519	GALNT11	intron_7_151802455_151805123	ENSG00000178234.13	-0.582339
intron_7_16235979_16237309	0.56211	Testis	0.972519	CRPPA-AS1	intron_7_16275604_16276934	ENSG00000229688.8	0.57971
intron_7_16237413_16261899	0.56211	Testis	0.972519	CRPPA-AS1	intron_7_16277038_16301524	ENSG00000229688.8	-0.57971
intron_7_2543962_2547324	0.565291	Testis	0.972519	BRAT1	intron_7_2583596_2586958	ENSG00000106009.16	-0.575
intron_7_31753553_31775664	0.56684	Testis	0.972519	PDE1C	intron_7_31793167_31815278	ENSG00000154678.18	-0.572711
intron_7_35716868_35719070	0.563027	Testis	0.972519	LINC03013	intron_7_35756478_35758680	ENSG00000227544.10	-0.578351
intron_7_35717128_35719070	0.563027	Testis	0.972519	LINC03013	intron_7_35756738_35758680	ENSG00000227544.10	0.578351
intron_7_5978696_5982824	0.566882	Testis	0.972519	PMS2	intron_7_6018327_6022455	ENSG00000122512.17	-0.57265
intron_7_6140195_6140914	0.566043	Testis	0.972519	USP42	intron_7_6179826_6180545	ENSG00000106346.12	-0.573889
intron_7_66076093_66082368	0.56047	Testis	0.972519	ASL	intron_7_65541080_65547355	ENSG00000126522.17	0.582143
intron_7_7234539_7238255	0.562172	Testis	0.972519	C1GALT1	intron_7_7274170_7277886	ENSG00000106392.11	0.579618
intron_7_73708688_73709045	0.56148	Testis	0.972519	STX1A	intron_7_73123018_73123375	ENSG00000106089.12	-0.580645
intron_7_73709122_73719602	0.56148	Testis	0.972519	STX1A	intron_7_73123452_73133932	ENSG00000106089.12	0.580645
intron_7_74555494_74557639	0.562172	Testis	0.972519	GTF2IRD1	intron_7_73969824_73971969	ENSG00000006704.11	0.579618
intron_7_75425708_75426362	0.567533	Testis	0.972519	POM121C	intron_7_75054991_75055644	ENSG00000272391.6	0.571689
intron_7_75426453_75437515	0.567533	Testis	0.972519	POM121C	intron_7_75055735_75066793	ENSG00000272391.6	-0.571689
intron_7_77311940_77312101	0.566622	Testis	0.972519	GSAP	intron_7_76941257_76941418	ENSG00000186088.16	-0.573034
intron_7_842130_851950	0.561767	Testis	0.972519	SUN1	intron_7_881767_891587	ENSG00000164828.18	-0.580219
intron_7_95367488_95372173	0.564926	Testis	0.972519	PON3	intron_7_94996800_95001485	ENSG00000105852.11	0.57554
intron_8_123506574_123513198	0.566457	Testis	0.972519	FBXO32	intron_8_124518814_124525438	ENSG00000156804.7	-0.573277
intron_8_1258883_1259669	0.562878	Testis	0.972519	DLGAP2	intron_8_1208883_1209669	ENSG00000198010.13	0.578571
intron_8_143331339_143344916	0.566577	Testis	0.972519	TOP1MT	intron_8_144413509_144427086	ENSG00000184428.13	0.573099
intron_8_20953693_20953841	0.560532	Testis	0.972519	LINC03023	intron_8_20811204_20811352	ENSG00000253147.5	-0.582051
intron_8_22067682_22069016	0.561623	Testis	0.972519	DMTN	intron_8_21925193_21926527	ENSG00000158856.19	-0.580433
intron_8_22602643_22603195	0.563467	Testis	0.972519	C8orf58	intron_8_22460156_22460708	ENSG00000241852.11	-0.5777
intron_8_30653602_30657575	0.566884	Testis	0.972519	GTF2E2	intron_8_30511119_30515092	ENSG00000197265.9	0.572647
intron_8_38316042_38318895	0.563241	Testis	0.972519	NSD3	intron_8_38173560_38176413	ENSG00000147548.17	0.578035
intron_8_39325278_39344064	0.567008	Testis	0.972519	ADAM5	intron_8_39182797_39201583	ENSG00000196115.13	0.572464
intron_8_39325278_39345861	0.567008	Testis	0.972519	ADAM5	intron_8_39182797_39203380	ENSG00000196115.13	0.572464
intron_8_39325278_39375679	0.567008	Testis	0.972519	ADAM5	intron_8_39182797_39233198	ENSG00000196115.13	0.572464
intron_8_42338685_42344953	0.564531	Testis	0.972519	POLB	intron_8_42196203_42202471	ENSG00000070501.12	0.576125
intron_8_58606035_58607769	0.566986	Testis	0.972519	NSMAF	intron_8_59518594_59520328	ENSG00000035681.9	-0.572496
intron_8_68192525_68217616	0.567709	Testis	0.972519	PREX2	intron_8_69104760_69129851	ENSG00000046889.19	0.571429
intron_8_89588050_89596419	0.567244	Testis	0.972519	RIPK2-DT	intron_8_90600279_90608648	ENSG00000251136.11	0.572115
intron_9_109422852_109426950	0.562482	Testis	0.972519	PTPN3	intron_9_112185132_112189230	ENSG00000070159.14	0.579158
intron_9_132861597_132863665	0.565826	Testis	0.972519	AK8	intron_9_135736984_135739052	ENSG00000165695.10	-0.574209
intron_9_132925739_132927201	0.563306	Testis	0.972519	TSC1	intron_9_135801126_135802588	ENSG00000165699.15	0.577938
intron_9_136674807_136676585	0.563957	Testis	0.972519	AGPAT2	intron_9_139569259_139571037	ENSG00000169692.13	0.576975
intron_9_136674807_136676961	0.563957	Testis	0.972519	AGPAT2	intron_9_139569259_139571413	ENSG00000169692.13	-0.576975
intron_9_35811057_35811924	0.561369	Testis	0.972519	SPAG8	intron_9_35811054_35811921	ENSG00000137098.14	-0.580809
intron_9_5929159_5954016	0.565322	Testis	0.972519	KIAA2026	intron_9_5929159_5954016	ENSG00000183354.12	-0.574955
intron_9_77210675_77211213	0.56062	Testis	0.972519	VPS13A	intron_9_79825591_79826129	ENSG00000197969.14	-0.581921
intron_9_77210675_77212969	0.56062	Testis	0.972519	VPS13A	intron_9_79825591_79827885	ENSG00000197969.14	0.581921
intron_9_86340105_86341002	0.564618	Testis	0.972519	TUT7	intron_9_88955020_88955917	ENSG00000083223.18	-0.575996
intron_9_92032558_92034810	0.563242	Testis	0.972519	SPTLC1	intron_9_94794840_94797092	ENSG00000090054.16	-0.578032
intron_10_125794388_125794880	0.55926	Pituitary	0.972519	UROS	intron_10_127482957_127483449	ENSG00000188690.15	0.583942
intron_16_4823907_4832774	0.559186	Pituitary	0.972519	GLYR1	intron_16_4873908_4882775	ENSG00000140632.17	-0.584051
intron_19_57394223_57397048	0.559145	Pituitary	0.972519	ENSG00000269533	intron_19_57905591_57908416	ENSG00000269533.5	0.584112
intron_19_57394223_57397048	0.559145	Pituitary	0.972519	ZNF548	intron_19_57905591_57908416	ENSG00000188785.12	0.584112
intron_1_31633314_31635222	0.55926	Pituitary	0.972519	PEF1	intron_1_32098915_32100823	ENSG00000162517.13	-0.583942
intron_1_31633314_31644841	0.55926	Pituitary	0.972519	PEF1	intron_1_32098915_32110442	ENSG00000162517.13	0.583942
intron_22_23145551_23146605	0.559114	Pituitary	0.972519	RAB36	intron_22_23487738_23488792	ENSG00000100228.14	-0.584158
intron_2_108762195_108763237	0.558993	Pituitary	0.972519	RANBP2	intron_2_109378651_109379693	ENSG00000153201.17	0.584337
intron_2_159780998_159798132	0.559066	Pituitary	0.972519	CD302	intron_2_160637509_160654643	ENSG00000241399.7	-0.584229
intron_2_219553024_219556020	0.55926	Pituitary	0.972519	OBSL1	intron_2_220417746_220420742	ENSG00000124006.15	-0.583942
intron_6_52264786_52266075	0.55918	Pituitary	0.972519	MCM3	intron_6_52129584_52130873	ENSG00000112118.20	-0.584061
intron_7_4995582_4996610	0.558901	Pituitary	0.972519	RNF216P1	intron_7_5035213_5036241	ENSG00000196204.12	0.584475
intron_8_123514333_123531898	0.558903	Pituitary	0.972519	FBXO32	intron_8_124526573_124544138	ENSG00000156804.7	0.584471
intron_9_37780880_37781986	0.55926	Pituitary	0.972519	EXOSC3	intron_9_37780877_37781983	ENSG00000107371.14	0.583942
intron_9_37780880_37783914	0.55926	Pituitary	0.972519	EXOSC3	intron_9_37780877_37783911	ENSG00000107371.14	-0.583942
intron_18_34593538_34679468	0.479136	Brain_Caudate_basal_ganglia	0.97252	DTNA	intron_18_32173502_32259432	ENSG00000134769.23	0.707692
intron_17_76557857_76561288	0.513329	Adipose_Visceral_Omentum	0.97252	SNHG16	intron_17_74553939_74557370	ENSG00000163597.17	0.653663
intron_17_76558600_76558945	0.513055	Adipose_Visceral_Omentum	0.97252	SNHG16	intron_17_74554682_74555027	ENSG00000163597.17	-0.654088
intron_17_76559043_76561288	0.513055	Adipose_Visceral_Omentum	0.97252	SNHG16	intron_17_74555125_74557370	ENSG00000163597.17	-0.654088
intron_18_23532284_23533355	0.513059	Adipose_Visceral_Omentum	0.97252	NPC1	intron_18_21112248_21113319	ENSG00000141458.13	-0.654082
intron_19_19761421_19762538	0.512847	Adipose_Visceral_Omentum	0.97252	ENSG00000267581	intron_19_19872230_19873347	ENSG00000267581.1	-0.654412
intron_19_19761421_19762538	0.512847	Adipose_Visceral_Omentum	0.97252	LINC00663	intron_19_19872230_19873347	ENSG00000266904.8	-0.654412
intron_19_40365585_40366419	0.513154	Adipose_Visceral_Omentum	0.97252	PLD3	intron_19_40871492_40872326	ENSG00000105223.21	-0.653935
intron_20_35630490_35630741	0.513406	Adipose_Visceral_Omentum	0.97252	CPNE1	intron_20_34218412_34218663	ENSG00000214078.13	0.653543
intron_20_35630795_35630901	0.513406	Adipose_Visceral_Omentum	0.97252	CPNE1	intron_20_34218717_34218823	ENSG00000214078.13	-0.653543
intron_20_62667910_62668158	0.513332	Adipose_Visceral_Omentum	0.97252	SLCO4A1	intron_20_61299262_61299510	ENSG00000101187.16	0.653659
intron_20_62667910_62668477	0.513332	Adipose_Visceral_Omentum	0.97252	SLCO4A1	intron_20_61299262_61299829	ENSG00000101187.16	0.653659
intron_20_62668184_62668477	0.513332	Adipose_Visceral_Omentum	0.97252	SLCO4A1	intron_20_61299536_61299829	ENSG00000101187.16	0.653659
intron_20_62668541_62668930	0.513332	Adipose_Visceral_Omentum	0.97252	SLCO4A1	intron_20_61299893_61300282	ENSG00000101187.16	-0.653659
intron_2_189818180_189843964	0.513211	Adipose_Visceral_Omentum	0.97252	PMS1	intron_2_190682906_190708690	ENSG00000064933.19	-0.653846
intron_2_27207790_27208614	0.513211	Adipose_Visceral_Omentum	0.97252	SLC5A6	intron_2_27430658_27431482	ENSG00000138074.15	-0.653846
intron_4_140659705_140661893	0.512961	Adipose_Visceral_Omentum	0.97252	TBC1D9	intron_4_141580859_141583047	ENSG00000109436.8	-0.654234
intron_5_124701269_124744084	0.513125	Adipose_Visceral_Omentum	0.97252	ZNF608	intron_5_124036962_124079777	ENSG00000168916.16	0.653979
intron_5_146499971_146503375	0.512888	Adipose_Visceral_Omentum	0.97252	TCERG1	intron_5_145879534_145882938	ENSG00000113649.13	0.654348
intron_5_150383172_150383738	0.513117	Adipose_Visceral_Omentum	0.97252	TCOF1	intron_5_149762735_149763301	ENSG00000070814.22	0.653992
intron_5_150383172_150387902	0.513117	Adipose_Visceral_Omentum	0.97252	TCOF1	intron_5_149762735_149767465	ENSG00000070814.22	0.653992
intron_5_151266913_151267296	0.512984	Adipose_Visceral_Omentum	0.97252	GM2A	intron_5_150646474_150646857	ENSG00000196743.9	-0.654198
intron_5_39394421_39418181	0.512808	Adipose_Visceral_Omentum	0.97252	DAB2	intron_5_39394523_39418283	ENSG00000153071.15	0.654472
intron_5_55366875_55378314	0.513318	Adipose_Visceral_Omentum	0.97252	MTREX	intron_5_54662703_54674142	ENSG00000039123.16	-0.65368
intron_6_158983807_158986280	0.513144	Adipose_Visceral_Omentum	0.97252	RSPH3	intron_6_159404839_159407312	ENSG00000130363.13	0.65395
intron_7_151033061_151033605	0.51276	Adipose_Visceral_Omentum	0.97252	ABCB8	intron_7_150730148_150730692	ENSG00000197150.13	0.654546
intron_7_55991884_55994894	0.513349	Adipose_Visceral_Omentum	0.97252	NIPSNAP2	intron_7_56059577_56062587	ENSG00000146729.10	-0.653631
intron_3_49241389_49244404	0.569138	smultixcan	0.972521	IHO1	intron_3_49278822_49281837	ENSG00000173421.17	5.55112e-17
intron_2_237967132_237973092	0.479478	Brain_Hippocampus	0.972521	UBE2F-SCLY	intron_2_238875774_238881734	ENSG00000258984.5	0.707143
intron_2_237967132_237973092	0.479478	Brain_Hippocampus	0.972521	UBE2F	intron_2_238875774_238881734	ENSG00000184182.19	0.707143
intron_10_45382681_45395855	0.515875	Adipose_Visceral_Omentum	0.972522	ALOX5	intron_10_45878129_45891303	ENSG00000012779.12	-0.649718
intron_10_80079307_80081841	0.517058	Adipose_Visceral_Omentum	0.972522	TMEM254	intron_10_81839063_81841597	ENSG00000133678.14	0.647887
intron_10_91817229_91819270	0.517584	Adipose_Visceral_Omentum	0.972522	TNKS2	intron_10_93576986_93579027	ENSG00000107854.6	-0.647074
intron_11_101948142_101958168	0.515466	Adipose_Visceral_Omentum	0.972522	CEP126	intron_11_101818873_101828899	ENSG00000110318.15	0.65035
intron_11_121608176_121611076	0.517058	Adipose_Visceral_Omentum	0.972522	SORL1	intron_11_121478885_121481785	ENSG00000137642.13	-0.647887
intron_11_327628_329104	0.51549	Adipose_Visceral_Omentum	0.972522	ENSG00000255328	intron_11_327628_329104	ENSG00000255328.2	-0.650313
intron_11_63536877_63539516	0.516461	Adipose_Visceral_Omentum	0.972522	PLAAT4	intron_11_63304349_63306988	ENSG00000133321.11	-0.64881
intron_11_64015281_64151239	0.514822	Adipose_Visceral_Omentum	0.972522	MACROD1	intron_11_63782753_63918711	ENSG00000133315.12	-0.651347
intron_11_72221311_72221470	0.516461	Adipose_Visceral_Omentum	0.972522	FOLR2	intron_11_71932355_71932514	ENSG00000165457.15	0.64881
intron_11_72827293_72828359	0.514941	Adipose_Visceral_Omentum	0.972522	ATG16L2	intron_11_72538338_72539404	ENSG00000168010.11	-0.651163
intron_11_78478683_78493063	0.516742	Adipose_Visceral_Omentum	0.972522	NARS2	intron_11_78189729_78204109	ENSG00000137513.11	-0.648376
intron_11_7991851_7992084	0.516675	Adipose_Visceral_Omentum	0.972522	EIF3F	intron_11_8013398_8013631	ENSG00000175390.15	-0.648479
intron_12_123472682_123484180	0.516101	Adipose_Visceral_Omentum	0.972522	RILPL1	intron_12_123957229_123968727	ENSG00000188026.13	-0.649367
intron_12_2824252_2830834	0.515099	Adipose_Visceral_Omentum	0.972522	ITFG2	intron_12_2933418_2940000	ENSG00000111203.13	-0.650918
intron_12_28255662_28257202	0.517582	Adipose_Visceral_Omentum	0.972522	CCDC91	intron_12_28408595_28410135	ENSG00000123106.11	-0.647078
intron_12_6838033_6839000	0.517008	Adipose_Visceral_Omentum	0.972522	P3H3	intron_12_6947197_6948164	ENSG00000110811.20	0.647964
intron_13_26671989_26676549	0.515071	Adipose_Visceral_Omentum	0.972522	WASF3	intron_13_27246126_27250686	ENSG00000132970.14	0.650961
intron_13_79417916_79420760	0.515928	Adipose_Visceral_Omentum	0.972522	RBM26-AS1	intron_13_79992051_79994895	ENSG00000227354.7	0.649635
intron_14_65006284_65093708	0.514289	Adipose_Visceral_Omentum	0.972522	MAX	intron_14_65473002_65560426	ENSG00000125952.20	-0.652174
intron_14_74292869_74293154	0.51525	Adipose_Visceral_Omentum	0.972522	ABCD4	intron_14_74759572_74759857	ENSG00000119688.21	-0.650685
intron_14_74908932_74909101	0.514272	Adipose_Visceral_Omentum	0.972522	RPS6KL1	intron_14_75375635_75375804	ENSG00000198208.12	-0.6522
intron_14_88578140_88596734	0.517115	Adipose_Visceral_Omentum	0.972522	ZC3H14	intron_14_89044484_89063078	ENSG00000100722.20	0.647799
intron_15_78937823_78939140	0.515345	Adipose_Visceral_Omentum	0.972522	CTSH	intron_15_79230165_79231482	ENSG00000103811.18	-0.650538
intron_15_79899125_79907629	0.517417	Adipose_Visceral_Omentum	0.972522	ST20	intron_15_80191467_80199971	ENSG00000180953.11	-0.647331
intron_15_90932110_90932429	0.51543	Adipose_Visceral_Omentum	0.972522	HDDC3	intron_15_91475340_91475659	ENSG00000184508.12	-0.650406
intron_16_662331_665679	0.514321	Adipose_Visceral_Omentum	0.972522	WDR90	intron_16_712331_715679	ENSG00000161996.19	0.652125
intron_16_70514509_70517626	0.516607	Adipose_Visceral_Omentum	0.972522	COG4	intron_16_70548412_70551529	ENSG00000103051.21	-0.648584
intron_16_86542213_86546559	0.51641	Adipose_Visceral_Omentum	0.972522	MTHFSD	intron_16_86575819_86580165	ENSG00000103248.19	0.648889
intron_17_27631304_27638263	0.515875	Adipose_Visceral_Omentum	0.972522	LGALS9	intron_17_25958330_25965289	ENSG00000168961.17	-0.649718
intron_17_28717291_28718122	0.514018	Adipose_Visceral_Omentum	0.972522	RAB34	intron_17_27044309_27045140	ENSG00000109113.20	-0.652594
intron_17_4981831_4982089	0.513853	Adipose_Visceral_Omentum	0.972522	CAMTA2	intron_17_4885126_4885384	ENSG00000108509.21	0.65285
intron_17_4982160_4982757	0.513853	Adipose_Visceral_Omentum	0.972522	CAMTA2	intron_17_4885455_4886052	ENSG00000108509.21	-0.65285
intron_17_4982175_4982757	0.513853	Adipose_Visceral_Omentum	0.972522	CAMTA2	intron_17_4885470_4886052	ENSG00000108509.21	-0.65285
intron_17_50864163_50866058	0.516566	Adipose_Visceral_Omentum	0.972522	TOB1	intron_17_48941524_48943419	ENSG00000141232.5	-0.648649
intron_17_50864163_50867494	0.516566	Adipose_Visceral_Omentum	0.972522	TOB1	intron_17_48941524_48944855	ENSG00000141232.5	0.648649
intron_17_5422829_5428071	0.514289	Adipose_Visceral_Omentum	0.972522	RPAIN	intron_17_5326149_5331391	ENSG00000129197.15	-0.652174
intron_17_82900731_82903405	0.514568	Adipose_Visceral_Omentum	0.972522	TBCD	intron_17_80858607_80861281	ENSG00000141556.22	0.651741
intron_18_11895277_11896984	0.514689	Adipose_Visceral_Omentum	0.972522	MPPE1	intron_18_11895276_11896983	ENSG00000154889.17	0.651553
intron_18_31522249_31524448	0.51525	Adipose_Visceral_Omentum	0.972522	DSG2	intron_18_29102212_29104411	ENSG00000046604.14	0.650685
intron_18_9937066_9944924	0.515015	Adipose_Visceral_Omentum	0.972522	VAPA	intron_18_9937063_9944921	ENSG00000101558.14	-0.651049
intron_19_17503622_17511343	0.515844	Adipose_Visceral_Omentum	0.972522	PGLS-DT	intron_19_17614431_17622152	ENSG00000269439.7	-0.649765
intron_19_1828631_1848202	0.516416	Adipose_Visceral_Omentum	0.972522	REXO1	intron_19_1828630_1848201	ENSG00000079313.15	0.648879
intron_19_1854760_1863041	0.51443	Adipose_Visceral_Omentum	0.972522	KLF16	intron_19_1854759_1863040	ENSG00000129911.9	-0.651956
intron_19_3778422_3778509	0.515706	Adipose_Visceral_Omentum	0.972522	MATK	intron_19_3778420_3778507	ENSG00000007264.15	0.649979
intron_19_3778595_3778992	0.515706	Adipose_Visceral_Omentum	0.972522	MATK	intron_19_3778593_3778990	ENSG00000007264.15	0.649979
intron_19_7486026_7488951	0.514139	Adipose_Visceral_Omentum	0.972522	PEX11G	intron_19_7550912_7553837	ENSG00000104883.8	-0.652406
intron_19_7486026_7489348	0.514139	Adipose_Visceral_Omentum	0.972522	PEX11G	intron_19_7550912_7554234	ENSG00000104883.8	0.652406
intron_19_886201_890137	0.514206	Adipose_Visceral_Omentum	0.972522	MED16	intron_19_886201_890137	ENSG00000175221.16	0.652302
intron_1_16477074_16478255	0.515659	Adipose_Visceral_Omentum	0.972522	CROCCP3	intron_1_16803569_16804750	ENSG00000290842.1	-0.650051
intron_1_16477074_16478255	0.515659	Adipose_Visceral_Omentum	0.972522	CROCCP3	intron_1_16803569_16804750	ENSG00000080947.16	-0.650051
intron_1_180041802_180043056	0.514902	Adipose_Visceral_Omentum	0.972522	CEP350	intron_1_180010937_180012191	ENSG00000135837.17	0.651224
intron_1_19771482_19780580	0.514101	Adipose_Visceral_Omentum	0.972522	TMCO4	intron_1_20097975_20107073	ENSG00000162542.14	-0.652465
intron_1_201989044_201989383	0.514444	Adipose_Visceral_Omentum	0.972522	RNPEP	intron_1_201958172_201958511	ENSG00000176393.11	0.651934
intron_1_39743924_39748903	0.514213	Adipose_Visceral_Omentum	0.972522	PPIE	intron_1_40209596_40214575	ENSG00000084072.17	0.652291
intron_1_40979829_40983278	0.517058	Adipose_Visceral_Omentum	0.972522	CTPS1	intron_1_41445501_41448950	ENSG00000171793.17	-0.647887
intron_1_51840514_51878275	0.516131	Adipose_Visceral_Omentum	0.972522	NRDC	intron_1_52306186_52343947	ENSG00000078618.23	0.649321
intron_1_68137933_68144569	0.51602	Adipose_Visceral_Omentum	0.972522	WLS	intron_1_68603616_68610252	ENSG00000116729.14	-0.649493
intron_1_89014279_89014405	0.514466	Adipose_Visceral_Omentum	0.972522	GBP3	intron_1_89479962_89480088	ENSG00000117226.12	-0.651899
intron_1_89014279_89014547	0.514466	Adipose_Visceral_Omentum	0.972522	GBP3	intron_1_89479962_89480230	ENSG00000117226.12	0.651899
intron_1_89584789_89592771	0.517594	Adipose_Visceral_Omentum	0.972522	LRRC8B	intron_1_90050348_90058330	ENSG00000197147.15	0.647059
intron_20_1566267_1570805	0.514011	Adipose_Visceral_Omentum	0.972522	SIRPB1	intron_20_1546913_1551451	ENSG00000101307.16	0.652604
intron_20_16312418_16335926	0.517058	Adipose_Visceral_Omentum	0.972522	KIF16B	intron_20_16293063_16316571	ENSG00000089177.19	-0.647887
intron_20_25012664_25012812	0.514714	Adipose_Visceral_Omentum	0.972522	ACSS1	intron_20_24993300_24993448	ENSG00000154930.15	-0.651515
intron_20_25014073_25015138	0.517161	Adipose_Visceral_Omentum	0.972522	ACSS1	intron_20_24994709_24995774	ENSG00000154930.15	0.647727
intron_20_32447816_32452236	0.517428	Adipose_Visceral_Omentum	0.972522	NOL4L	intron_20_31035619_31040039	ENSG00000197183.15	0.647315
intron_20_38034098_38040435	0.51502	Adipose_Visceral_Omentum	0.972522	RPRD1B	intron_20_36662500_36668837	ENSG00000101413.12	-0.651042
intron_20_38040564_38048348	0.51502	Adipose_Visceral_Omentum	0.972522	RPRD1B	intron_20_36668966_36676750	ENSG00000101413.12	0.651042
intron_20_58434705_58438945	0.514579	Adipose_Visceral_Omentum	0.972522	VAPB	intron_20_57009761_57014001	ENSG00000124164.16	0.651724
intron_20_6023422_6026171	0.516783	Adipose_Visceral_Omentum	0.972522	CRLS1	intron_20_6004068_6006817	ENSG00000088766.12	0.648313
intron_21_33266514_33268394	0.516112	Adipose_Visceral_Omentum	0.972522	IL10RB	intron_21_34638819_34640699	ENSG00000243646.11	-0.649351
intron_22_39313310_39313634	0.51764	Adipose_Visceral_Omentum	0.972522	RPL3	intron_22_39709315_39709639	ENSG00000100316.16	0.646988
intron_22_39313729_39314107	0.51764	Adipose_Visceral_Omentum	0.972522	RPL3	intron_22_39709734_39710112	ENSG00000100316.16	-0.646988
intron_2_113634232_113635051	0.516566	Adipose_Visceral_Omentum	0.972522	RABL2A	intron_2_114391809_114392628	ENSG00000144134.19	-0.648649
intron_2_113634232_113641353	0.516566	Adipose_Visceral_Omentum	0.972522	RABL2A	intron_2_114391809_114398930	ENSG00000144134.19	0.648649
intron_2_138002194_138002284	0.517594	Adipose_Visceral_Omentum	0.972522	HNMT	intron_2_138759764_138759854	ENSG00000150540.14	0.647059
intron_2_138002194_138005132	0.517594	Adipose_Visceral_Omentum	0.972522	HNMT	intron_2_138759764_138762702	ENSG00000150540.14	-0.647059
intron_2_203726989_203729648	0.516064	Adipose_Visceral_Omentum	0.972522	CD28	intron_2_204591712_204594371	ENSG00000178562.18	-0.649425
intron_2_218665247_218665916	0.513541	Adipose_Visceral_Omentum	0.972522	RNF25	intron_2_219529970_219530639	ENSG00000163481.8	0.653333
intron_2_241431774_241434158	0.514466	Adipose_Visceral_Omentum	0.972522	FARP2	intron_2_242371189_242373573	ENSG00000006607.14	-0.651899
intron_2_27376183_27376313	0.515928	Adipose_Visceral_Omentum	0.972522	SNX17	intron_2_27599050_27599180	ENSG00000115234.11	-0.649635
intron_2_28241393_28244780	0.516807	Adipose_Visceral_Omentum	0.972522	BABAM2	intron_2_28464260_28467647	ENSG00000158019.21	-0.648276
intron_2_54057360_54079932	0.515856	Adipose_Visceral_Omentum	0.972522	ACYP2	intron_2_54284497_54307069	ENSG00000170634.13	-0.649746
intron_2_97772424_97775843	0.516542	Adipose_Visceral_Omentum	0.972522	TMEM131	intron_2_98388887_98392306	ENSG00000075568.17	-0.648685
intron_3_122416250_122425607	0.513484	Adipose_Visceral_Omentum	0.972522	WDR5B-DT	intron_3_122135097_122144454	ENSG00000272758.7	0.653423
intron_3_148869039_148878441	0.514836	Adipose_Visceral_Omentum	0.972522	CPA3	intron_3_148586826_148596228	ENSG00000163751.4	-0.651327
intron_3_149813353_149852516	0.515557	Adipose_Visceral_Omentum	0.972522	RNF13	intron_3_149531140_149570303	ENSG00000082996.20	0.650209
intron_3_171108162_171110714	0.514914	Adipose_Visceral_Omentum	0.972522	TNIK	intron_3_170825951_170828503	ENSG00000154310.17	0.651206
intron_3_179588995_179592644	0.514401	Adipose_Visceral_Omentum	0.972522	MRPL47	intron_3_179306783_179310432	ENSG00000136522.14	-0.652
intron_3_179592739_179593765	0.514401	Adipose_Visceral_Omentum	0.972522	MRPL47	intron_3_179310527_179311553	ENSG00000136522.14	0.652
intron_3_39137387_39137486	0.515857	Adipose_Visceral_Omentum	0.972522	TTC21A	intron_3_39178878_39178977	ENSG00000168026.19	-0.649744
intron_3_97788119_97791771	0.517374	Adipose_Visceral_Omentum	0.972522	ARL6	intron_3_97506963_97510615	ENSG00000113966.11	-0.647399
intron_4_53391139_53399730	0.517058	Adipose_Visceral_Omentum	0.972522	FIP1L1	intron_4_54257306_54265897	ENSG00000145216.17	-0.647887
intron_4_75490701_75491611	0.515466	Adipose_Visceral_Omentum	0.972522	RCHY1	intron_4_76415911_76416821	ENSG00000163743.14	-0.65035
intron_4_7773010_7774739	0.513585	Adipose_Visceral_Omentum	0.972522	AFAP1	intron_4_7774737_7776466	ENSG00000196526.11	0.653266
intron_5_132195480_132198206	0.51732	Adipose_Visceral_Omentum	0.972522	P4HA2	intron_5_131531173_131533899	ENSG00000072682.20	0.647482
intron_5_132195480_132198321	0.51732	Adipose_Visceral_Omentum	0.972522	P4HA2	intron_5_131531173_131534014	ENSG00000072682.20	-0.647482
intron_5_132198271_132198879	0.51732	Adipose_Visceral_Omentum	0.972522	P4HA2	intron_5_131533964_131534572	ENSG00000072682.20	0.647482
intron_5_132198380_132198879	0.516598	Adipose_Visceral_Omentum	0.972522	P4HA2	intron_5_131534073_131534572	ENSG00000072682.20	-0.648598
intron_5_132761896_132762484	0.51735	Adipose_Visceral_Omentum	0.972522	SEPTIN8	intron_5_132097588_132098176	ENSG00000164402.14	-0.647436
intron_5_157787992_157789363	0.516352	Adipose_Visceral_Omentum	0.972522	CLINT1	intron_5_157215000_157216371	ENSG00000113282.14	0.64898
intron_5_157788018_157789363	0.516352	Adipose_Visceral_Omentum	0.972522	CLINT1	intron_5_157215026_157216371	ENSG00000113282.14	-0.64898
intron_5_157789513_157791703	0.516352	Adipose_Visceral_Omentum	0.972522	CLINT1	intron_5_157216521_157218711	ENSG00000113282.14	-0.64898
intron_5_37153993_37157313	0.515379	Adipose_Visceral_Omentum	0.972522	CPLANE1	intron_5_37154095_37157415	ENSG00000197603.16	0.650485
intron_5_37153993_37157670	0.515379	Adipose_Visceral_Omentum	0.972522	CPLANE1	intron_5_37154095_37157772	ENSG00000197603.16	-0.650485
intron_5_60903716_60904792	0.516951	Adipose_Visceral_Omentum	0.972522	ERCC8	intron_5_60199543_60200619	ENSG00000049167.16	-0.648053
intron_5_62390982_62392171	0.516461	Adipose_Visceral_Omentum	0.972522	DIMT1	intron_5_61686809_61687998	ENSG00000086189.11	-0.64881
intron_6_112084246_112086556	0.513581	Adipose_Visceral_Omentum	0.972522	TUBE1	intron_6_112405449_112407759	ENSG00000074935.14	-0.653271
intron_6_25092012_25093514	0.517025	Adipose_Visceral_Omentum	0.972522	CMAHP	intron_6_25092240_25093742	ENSG00000168405.18	-0.647938
intron_6_98934879_98947806	0.517058	Adipose_Visceral_Omentum	0.972522	FBXL4	intron_6_99382755_99395682	ENSG00000112234.9	-0.647887
intron_7_1044658_1045337	0.517594	Adipose_Visceral_Omentum	0.972522	GPR146	intron_7_1084294_1084973	ENSG00000164849.10	-0.647059
intron_7_157367483_157382246	0.515928	Adipose_Visceral_Omentum	0.972522	DNAJB6	intron_7_157160177_157174940	ENSG00000105993.15	0.649635
intron_7_1980541_2002065	0.517501	Adipose_Visceral_Omentum	0.972522	ENSG00000286192	intron_7_2020176_2041700	ENSG00000286192.1	0.647202
intron_7_1980541_2002065	0.517501	Adipose_Visceral_Omentum	0.972522	MAD1L1	intron_7_2020176_2041700	ENSG00000002822.16	0.647202
intron_7_23691596_23700786	0.514289	Adipose_Visceral_Omentum	0.972522	FAM221A	intron_7_23731215_23740405	ENSG00000188732.11	0.652174
intron_7_66481599_66485095	0.513974	Adipose_Visceral_Omentum	0.972522	LINC00174	intron_7_65946586_65950082	ENSG00000179406.10	-0.652662
intron_7_73596786_73596865	0.516025	Adipose_Visceral_Omentum	0.972522	MLXIPL	intron_7_73011116_73011195	ENSG00000009950.16	-0.649485
intron_8_101719648_101887141	0.516889	Adipose_Visceral_Omentum	0.972522	NCALD	intron_8_102731876_102899369	ENSG00000104490.18	0.648148
intron_8_27544244_27544444	0.517594	Adipose_Visceral_Omentum	0.972522	EPHX2	intron_8_27401761_27401961	ENSG00000120915.14	-0.647059
intron_8_30708141_30709814	0.515145	Adipose_Visceral_Omentum	0.972522	GSR	intron_8_30565658_30567331	ENSG00000104687.14	0.650847
intron_8_97994602_98003661	0.517594	Adipose_Visceral_Omentum	0.972522	MATN2	intron_8_99006830_99015889	ENSG00000132561.14	0.647059
intron_8_98996966_99012869	0.516372	Adipose_Visceral_Omentum	0.972522	VPS13B-DT	intron_8_100009194_100025097	ENSG00000253948.4	0.648948
intron_9_129042514_129048427	0.513766	Adipose_Visceral_Omentum	0.972522	MIGA2	intron_9_131804793_131810706	ENSG00000148343.19	-0.652985
intron_9_130579764_130595483	0.51641	Adipose_Visceral_Omentum	0.972522	FUBP3	intron_9_133455151_133470870	ENSG00000107164.17	0.648889
intron_9_32997348_33001567	0.513838	Adipose_Visceral_Omentum	0.972522	APTX	intron_9_32997346_33001565	ENSG00000137074.20	-0.652874
intron_1_223814353_223845654	0.569148	smultixcan	0.972523	TP53BP2	intron_1_224002055_224033356	ENSG00000143514.18	0.569307
intron_15_75883424_75899427	0.522567	Cells_EBV-transformed_lymphocytes	0.972524	UBE2Q2	intron_15_76175765_76191768	ENSG00000140367.12	-0.639394
intron_17_37621520_37624344	0.522553	Cells_EBV-transformed_lymphocytes	0.972524	DDX52	intron_17_35981565_35984390	ENSG00000278053.5	-0.639415
intron_22_50219456_50219644	0.522567	Cells_EBV-transformed_lymphocytes	0.972524	TUBGCP6	intron_22_50657885_50658073	ENSG00000128159.12	-0.639393
intron_2_70989816_70993696	0.522451	Cells_EBV-transformed_lymphocytes	0.972524	TEX261	intron_2_71216946_71220826	ENSG00000144043.13	0.639571
intron_7_5761138_5781541	0.522507	Cells_EBV-transformed_lymphocytes	0.972524	RNF216	intron_7_5800769_5821172	ENSG00000011275.19	-0.639485
intron_10_17216274_17229345	0.473601	Colon_Transverse	0.972525	VIM-AS1	intron_10_17258273_17271344	ENSG00000229124.8	0.716632
intron_11_93181786_93182835	0.473799	Colon_Transverse	0.972525	SLC36A4	intron_11_92914952_92916001	ENSG00000180773.15	-0.716312
intron_19_4179286_4180782	0.473621	Colon_Transverse	0.972525	SIRT6	intron_19_4179283_4180779	ENSG00000077463.15	-0.716599
intron_19_4179286_4182474	0.473621	Colon_Transverse	0.972525	SIRT6	intron_19_4179283_4182471	ENSG00000077463.15	0.716599
intron_1_31697300_31697906	0.473713	Colon_Transverse	0.972525	COL16A1	intron_1_32162901_32163507	ENSG00000084636.18	-0.71645
intron_22_31626016_31630804	0.47376	Colon_Transverse	0.972525	PISD	intron_22_32022002_32026790	ENSG00000241878.12	-0.716374
intron_22_50283186_50283337	0.473608	Colon_Transverse	0.972525	PLXNB2	intron_22_50721615_50721766	ENSG00000196576.16	-0.716621
intron_2_38779118_38779258	0.473799	Colon_Transverse	0.972525	GEMIN6	intron_2_39006260_39006400	ENSG00000152147.11	0.716312
intron_5_159159035_159161266	0.473693	Colon_Transverse	0.972525	RNF145	intron_5_158586043_158588274	ENSG00000145860.12	-0.716484
intron_14_104706152_104706910	0.49864	Brain_Spinal_cord_cervical_c-1	0.972525	INF2	intron_14_105172489_105173247	ENSG00000203485.14	-0.67663
intron_15_83127477_83136481	0.498649	Brain_Spinal_cord_cervical_c-1	0.972525	TM6SF1	intron_15_83796229_83805233	ENSG00000136404.16	0.676617
intron_2_36441500_36442615	0.607693	Brain_Cerebellum	0.97253	CRIM1	intron_2_36668643_36669758	ENSG00000150938.10	0.513369
intron_11_64796713_64796809	0.463355	Minor_Salivary_Gland	0.972532	MAP4K2	intron_11_64564185_64564281	ENSG00000168067.12	0.733333
intron_11_64797023_64797104	0.463355	Minor_Salivary_Gland	0.972532	MAP4K2	intron_11_64564495_64564576	ENSG00000168067.12	0.733333
intron_11_64797168_64797275	0.463355	Minor_Salivary_Gland	0.972532	MAP4K2	intron_11_64564640_64564747	ENSG00000168067.12	-0.733333
intron_12_1810340_1811662	0.46319	Minor_Salivary_Gland	0.972532	CACNA2D4	intron_12_1919506_1920828	ENSG00000151062.15	-0.733605
intron_12_56182079_56183861	0.463128	Minor_Salivary_Gland	0.972532	SMARCC2	intron_12_56575863_56577645	ENSG00000139613.12	0.733706
intron_15_40736594_40737124	0.463063	Minor_Salivary_Gland	0.972532	RMDN3	intron_15_41028792_41029322	ENSG00000137824.16	0.733813
intron_15_89321012_89321125	0.462982	Minor_Salivary_Gland	0.972532	POLG	intron_15_89864243_89864356	ENSG00000140521.18	-0.733945
intron_19_51694555_51701658	0.463207	Minor_Salivary_Gland	0.972532	SPACA6	intron_19_52197808_52204911	ENSG00000182310.15	-0.733576
intron_2_36729491_36743100	0.463069	Minor_Salivary_Gland	0.972532	VIT	intron_2_36956634_36970243	ENSG00000205221.13	0.733802
intron_6_2959342_2968779	0.463355	Minor_Salivary_Gland	0.972532	SERPINB6	intron_6_2959576_2969013	ENSG00000124570.21	0.733333
intron_6_2959342_2971248	0.463355	Minor_Salivary_Gland	0.972532	SERPINB6	intron_6_2959576_2971482	ENSG00000124570.21	-0.733333
intron_11_114440739_114449846	0.561867	Whole_Blood	0.972532	REXO2	intron_11_114311461_114320568	ENSG00000076043.11	0.580071
intron_16_88623344_88623542	0.56211	Whole_Blood	0.972532	ZC3H18	intron_16_88689752_88689950	ENSG00000158545.16	-0.57971
intron_16_88623344_88623958	0.56211	Whole_Blood	0.972532	ZC3H18	intron_16_88689752_88690366	ENSG00000158545.16	0.57971
intron_5_148410765_148414136	0.56211	Whole_Blood	0.972532	FBXO38	intron_5_147790328_147793699	ENSG00000145868.17	0.57971
intron_13_21376655_21381434	0.63344	Brain_Cerebellar_Hemisphere	0.972536	ZDHHC20	intron_13_21950794_21955573	ENSG00000180776.17	-0.476891
intron_11_61485911_61486344	0.563339	Breast_Mammary_Tissue	0.972541	PPP1R32	intron_11_61253383_61253816	ENSG00000162148.11	-0.577889
intron_1_214281427_214305187	0.563317	Breast_Mammary_Tissue	0.972541	SMYD2	intron_1_214454770_214478530	ENSG00000143499.14	0.577922
intron_1_214281427_214314762	0.563317	Breast_Mammary_Tissue	0.972541	SMYD2	intron_1_214454770_214488105	ENSG00000143499.14	-0.577922
intron_1_43439442_43439605	0.563149	Breast_Mammary_Tissue	0.972541	SZT2	intron_1_43905113_43905276	ENSG00000198198.17	-0.578171
intron_2_27629952_27632633	0.563214	Breast_Mammary_Tissue	0.972541	GPN1	intron_2_27852819_27855500	ENSG00000198522.14	0.578074
intron_8_38316042_38318895	0.563241	Breast_Mammary_Tissue	0.972541	NSD3	intron_8_38173560_38176413	ENSG00000147548.17	-0.578035
intron_9_120491477_120518427	0.563293	Breast_Mammary_Tissue	0.972541	CDK5RAP2	intron_9_123253755_123280705	ENSG00000136861.19	0.577957
intron_9_132925739_132927201	0.563306	Breast_Mammary_Tissue	0.972541	TSC1	intron_9_135801126_135802588	ENSG00000165699.15	0.577938
intron_1_85488390_85494729	0.46665	Artery_Tibial	0.972544	ENSG00000282057	intron_1_85954073_85960412	ENSG00000282057.1	-0.727941
intron_1_85488390_85496166	0.46665	Artery_Tibial	0.972544	ENSG00000282057	intron_1_85954073_85961849	ENSG00000282057.1	-0.727941
intron_5_181047515_181047927	0.46665	Artery_Tibial	0.972544	BTNL9	intron_5_180474515_180474927	ENSG00000165810.17	-0.727941
intron_11_14519041_14520193	0.463527	Minor_Salivary_Gland	0.972546	PSMA1	intron_11_14540587_14541739	ENSG00000129084.18	0.733051
intron_15_90871605_90875582	0.463527	Minor_Salivary_Gland	0.972546	FURIN	intron_15_91414835_91418812	ENSG00000140564.13	-0.733051
intron_17_81670453_81671744	0.463498	Minor_Salivary_Gland	0.972546	CCDC137	intron_17_79637483_79638774	ENSG00000185298.13	-0.7331
intron_20_2693148_2693661	0.463469	Minor_Salivary_Gland	0.972546	EBF4	intron_20_2673794_2674307	ENSG00000088881.22	-0.733146
intron_2_241750294_241755045	0.463517	Minor_Salivary_Gland	0.972546	D2HGDH	intron_2_242689709_242694460	ENSG00000180902.18	0.733068
intron_12_2824252_2830834	0.518312	Ovary	0.972548	ITFG2	intron_12_2933418_2940000	ENSG00000111203.13	-0.64595
intron_17_5499950_5500031	0.518565	Ovary	0.972548	ENSG00000286190	intron_17_5403270_5403351	ENSG00000286190.2	-0.645559
intron_17_5499950_5500031	0.518565	Ovary	0.972548	NLRP1	intron_17_5403270_5403351	ENSG00000091592.17	-0.645559
intron_17_5499950_5501737	0.518565	Ovary	0.972548	NLRP1	intron_17_5403270_5405057	ENSG00000091592.17	0.645559
intron_17_82028683_82029093	0.518093	Ovary	0.972548	LRRC45	intron_17_79986559_79986969	ENSG00000169683.8	0.646288
intron_19_3662001_3664822	0.518464	Ovary	0.972548	PIP5K1C	intron_19_3661999_3664820	ENSG00000186111.11	0.645714
intron_19_8462581_8463497	0.518339	Ovary	0.972548	HNRNPM	intron_19_8527465_8528381	ENSG00000099783.12	0.645907
intron_1_89015414_89020126	0.518426	Ovary	0.972548	GBP3	intron_1_89481097_89485809	ENSG00000117226.12	-0.645773
intron_20_44943579_44948730	0.518589	Ovary	0.972548	TOMM34	intron_20_43572220_43577371	ENSG00000025772.8	0.645522
intron_21_39452141_39462375	0.51818	Ovary	0.972548	SH3BGR	intron_21_40824067_40834301	ENSG00000185437.16	-0.646154
intron_2_189752724_189752849	0.518093	Ovary	0.972548	OSGEPL1	intron_2_190617450_190617575	ENSG00000128694.12	0.646288
intron_2_230865145_230875620	0.518239	Ovary	0.972548	ITM2C	intron_2_231729860_231740335	ENSG00000135916.16	0.646062
intron_2_84839323_84841861	0.518369	Ovary	0.972548	TRABD2A	intron_2_85066447_85068985	ENSG00000186854.11	-0.645861
intron_4_119260653_119261715	0.518285	Ovary	0.972548	USP53	intron_4_120181808_120182870	ENSG00000145390.12	0.645991
intron_4_99928617_99930450	0.518582	Ovary	0.972548	DNAJB14	intron_4_100849774_100851607	ENSG00000164031.17	-0.645533
intron_5_172333769_172334117	0.518304	Ovary	0.972548	SH3PXD2B	intron_5_171760773_171761121	ENSG00000174705.13	0.645963
intron_5_37138848_37139340	0.518518	Ovary	0.972548	CPLANE1	intron_5_37138950_37139442	ENSG00000197603.16	0.645631
intron_5_37139370_37142310	0.518518	Ovary	0.972548	CPLANE1	intron_5_37139472_37142412	ENSG00000197603.16	0.645631
intron_5_61521442_61525800	0.517978	Ovary	0.972548	ZSWIM6	intron_5_60817269_60821627	ENSG00000130449.6	0.646465
intron_6_33621691_33640484	0.518469	Ovary	0.972548	ITPR3	intron_6_33589468_33608261	ENSG00000096433.11	-0.645707
intron_19_36937242_36949512	0.569174	smultixcan	0.972555	ZNF568	intron_19_37428144_37440414	ENSG00000198453.15	0.706911
intron_16_29087403_29090740	0.461187	Nerve_Tibial	0.972555	ENSG00000284671	intron_16_29098724_29102061	ENSG00000284671.1	0.736893
intron_10_119580010_119581922	0.475761	Colon_Transverse	0.972556	TIAL1	intron_10_121339522_121341434	ENSG00000151923.18	0.713137
intron_11_10604545_10606742	0.474698	Colon_Transverse	0.972556	IRAG1	intron_11_10626092_10628289	ENSG00000072952.20	0.714856
intron_12_109989068_109989690	0.473961	Colon_Transverse	0.972556	GIT2	intron_12_110426873_110427495	ENSG00000139436.22	0.716049
intron_12_121154953_121156079	0.475564	Colon_Transverse	0.972556	P2RX7	intron_12_121592756_121593882	ENSG00000089041.17	0.713455
intron_12_51986942_51991863	0.475051	Colon_Transverse	0.972556	ACVR1B	intron_12_52380726_52385647	ENSG00000135503.13	-0.714286
intron_12_6319673_6326428	0.475557	Colon_Transverse	0.972556	PLEKHG6	intron_12_6428839_6435594	ENSG00000008323.16	-0.713466
intron_13_60567650_60573613	0.474406	Colon_Transverse	0.972556	TDRD3	intron_13_61141784_61147747	ENSG00000083544.16	0.715328
intron_13_60567650_60573616	0.474406	Colon_Transverse	0.972556	TDRD3	intron_13_61141784_61147750	ENSG00000083544.16	-0.715328
intron_14_103334260_103334389	0.474663	Colon_Transverse	0.972556	EIF5	intron_14_103800597_103800726	ENSG00000100664.11	-0.714912
intron_14_103334597_103335653	0.47544	Colon_Transverse	0.972556	EIF5	intron_14_103800934_103801990	ENSG00000100664.11	0.713656
intron_14_103334597_103335653	0.47544	Colon_Transverse	0.972556	ENSG00000291313	intron_14_103800934_103801990	ENSG00000291313.1	0.713656
intron_14_104085852_104092633	0.474537	Colon_Transverse	0.972556	ASPG	intron_14_104552189_104558970	ENSG00000166183.16	0.715116
intron_14_104699598_104701357	0.473858	Colon_Transverse	0.972556	INF2	intron_14_105165935_105167694	ENSG00000203485.14	0.716216
intron_14_24440926_24441678	0.474532	Colon_Transverse	0.972556	SDR39U1	intron_14_24910132_24910884	ENSG00000100445.18	-0.715125
intron_14_77925961_77931518	0.475658	Colon_Transverse	0.972556	ADCK1	intron_14_78392304_78397861	ENSG00000063761.16	-0.713303
intron_16_2000256_2000409	0.475051	Colon_Transverse	0.972556	ZNF598	intron_16_2050257_2050410	ENSG00000167962.15	-0.714286
intron_16_57055094_57058065	0.475051	Colon_Transverse	0.972556	NLRC5	intron_16_57089006_57091977	ENSG00000140853.17	0.714286
intron_16_67945261_67945369	0.47464	Colon_Transverse	0.972556	SLC12A4	intron_16_67979164_67979272	ENSG00000124067.17	0.71495
intron_16_67945871_67945951	0.47464	Colon_Transverse	0.972556	SLC12A4	intron_16_67979774_67979854	ENSG00000124067.17	-0.71495
intron_17_50547767_50548283	0.475668	Colon_Transverse	0.972556	SPATA20	intron_17_48625128_48625644	ENSG00000006282.21	-0.713287
intron_18_24163281_24165065	0.474406	Colon_Transverse	0.972556	OSBPL1A	intron_18_21743245_21745029	ENSG00000141447.19	-0.715328
intron_19_2427993_2431548	0.47478	Colon_Transverse	0.972556	LMNB2	intron_19_2427991_2431546	ENSG00000176619.13	0.714724
intron_19_29708423_29715125	0.475379	Colon_Transverse	0.972556	C19orf12	intron_19_30199330_30206032	ENSG00000131943.20	-0.713755
intron_19_35633001_35633077	0.475252	Colon_Transverse	0.972556	RBM42	intron_19_36123903_36123979	ENSG00000126254.12	-0.71396
intron_1_108944057_108947611	0.474406	Colon_Transverse	0.972556	CLCC1	intron_1_109486679_109490233	ENSG00000121940.17	0.715328
intron_1_16198744_16199150	0.475567	Colon_Transverse	0.972556	ARHGEF19	intron_1_16525239_16525645	ENSG00000142632.17	0.71345
intron_1_16199254_16201782	0.475567	Colon_Transverse	0.972556	ARHGEF19	intron_1_16525749_16528277	ENSG00000142632.17	-0.71345
intron_1_203723988_203727395	0.474154	Colon_Transverse	0.972556	ATP2B4	intron_1_203693116_203696523	ENSG00000058668.16	0.715736
intron_1_21876405_21876512	0.47428	Colon_Transverse	0.972556	HSPG2	intron_1_22202898_22203005	ENSG00000142798.20	0.715532
intron_1_31337275_31338957	0.474537	Colon_Transverse	0.972556	ZCCHC17	intron_1_31810122_31811804	ENSG00000121766.16	0.715116
intron_1_43998025_44000767	0.475051	Colon_Transverse	0.972556	SLC6A9	intron_1_44463697_44466439	ENSG00000196517.13	-0.714286
intron_1_45551155_45552436	0.474406	Colon_Transverse	0.972556	AKR1A1	intron_1_46016827_46018108	ENSG00000117448.14	-0.715328
intron_1_45551155_45561789	0.474406	Colon_Transverse	0.972556	AKR1A1	intron_1_46016827_46027461	ENSG00000117448.14	0.715328
intron_1_46813606_46813912	0.475171	Colon_Transverse	0.972556	CYP4B1	intron_1_47279278_47279584	ENSG00000142973.15	0.71409
intron_1_52948080_52950755	0.475711	Colon_Transverse	0.972556	SCP2	intron_1_53413752_53416427	ENSG00000116171.19	-0.713218
intron_20_56399357_56403468	0.473922	Colon_Transverse	0.972556	CSTF1	intron_20_54974413_54978524	ENSG00000101138.12	-0.716113
intron_21_45929995_45935253	0.47564	Colon_Transverse	0.972556	PCBP3	intron_21_47349909_47355167	ENSG00000183570.17	0.713333
intron_21_46351540_46353104	0.474447	Colon_Transverse	0.972556	PCNT	intron_21_47771454_47773018	ENSG00000160299.19	-0.715262
intron_2_179444977_179445550	0.4757	Colon_Transverse	0.972556	ZNF385B	intron_2_180309704_180310277	ENSG00000144331.20	0.713235
intron_2_46591925_46592475	0.474492	Colon_Transverse	0.972556	PIGF	intron_2_46819064_46819614	ENSG00000151665.13	0.71519
intron_2_95405402_95405553	0.475209	Colon_Transverse	0.972556	FAHD2A	intron_2_96071150_96071301	ENSG00000115042.10	-0.714029
intron_4_1740986_1744518	0.47544	Colon_Transverse	0.972556	TACC3	intron_4_1742713_1746245	ENSG00000013810.21	-0.713655
intron_4_184638468_184649395	0.474121	Colon_Transverse	0.972556	CASP3	intron_4_185559622_185570549	ENSG00000164305.20	-0.715789
intron_4_76689702_76710156	0.474207	Colon_Transverse	0.972556	SHROOM3	intron_4_77610855_77631309	ENSG00000138771.16	-0.715651
intron_5_132763886_132764224	0.475613	Colon_Transverse	0.972556	SEPTIN8	intron_5_132099578_132099916	ENSG00000164402.14	0.713376
intron_5_132763892_132764224	0.475613	Colon_Transverse	0.972556	SEPTIN8	intron_5_132099584_132099916	ENSG00000164402.14	-0.713376
intron_6_169751663_169753864	0.474798	Colon_Transverse	0.972556	ERMARD	intron_6_170151759_170153960	ENSG00000130023.16	-0.714695
intron_6_79201726_79202276	0.475491	Colon_Transverse	0.972556	HMGN3	intron_6_79911443_79911993	ENSG00000118418.16	-0.713573
intron_6_79201726_79202317	0.475318	Colon_Transverse	0.972556	HMGN3	intron_6_79911443_79912034	ENSG00000118418.16	-0.713853
intron_7_74515596_74518139	0.475051	Colon_Transverse	0.972556	GTF2IRD1	intron_7_73929926_73932469	ENSG00000006704.11	-0.714286
intron_9_129123138_129128985	0.475417	Colon_Transverse	0.972556	PTPA	intron_9_131885417_131891264	ENSG00000119383.21	0.713693
intron_9_92515137_92517687	0.474852	Colon_Transverse	0.972556	ECM2	intron_9_95277419_95279969	ENSG00000106823.13	0.714607
intron_9_92515203_92517687	0.474852	Colon_Transverse	0.972556	ECM2	intron_9_95277485_95279969	ENSG00000106823.13	-0.714607
intron_9_93110721_93111879	0.47464	Colon_Transverse	0.972556	CARD19	intron_9_95873003_95874161	ENSG00000165233.18	-0.714949
intron_16_87708072_87708350	0.479542	Brain_Hippocampus	0.972557	KLHDC4	intron_16_87741678_87741956	ENSG00000104731.14	0.70704
intron_10_28535757_28583399	0.484113	Esophagus_Gastroesophageal_Junction	0.972559	WAC	intron_10_28824686_28872328	ENSG00000095787.26	0.699702
intron_11_128782023_128805366	0.483652	Esophagus_Gastroesophageal_Junction	0.972559	FLI1	intron_11_128651918_128675261	ENSG00000151702.18	-0.700441
intron_12_120504081_120504895	0.484184	Esophagus_Gastroesophageal_Junction	0.972559	COQ5	intron_12_120941884_120942698	ENSG00000110871.15	-0.699588
intron_12_29520720_29536209	0.484336	Esophagus_Gastroesophageal_Junction	0.972559	TMTC1	intron_12_29673653_29689142	ENSG00000133687.16	0.699346
intron_15_41528027_41528235	0.484387	Esophagus_Gastroesophageal_Junction	0.972559	RPAP1	intron_15_41820225_41820433	ENSG00000103932.12	0.699264
intron_16_28538209_28538796	0.48441	Esophagus_Gastroesophageal_Junction	0.972559	NUPR1	intron_16_28549530_28550117	ENSG00000176046.9	0.699227
intron_16_70114930_70120461	0.483472	Esophagus_Gastroesophageal_Junction	0.972559	PDPR	intron_16_70148833_70154364	ENSG00000090857.14	-0.70073
intron_16_89532636_89536765	0.483472	Esophagus_Gastroesophageal_Junction	0.972559	SPG7	intron_16_89599044_89603173	ENSG00000197912.16	-0.70073
intron_17_31032506_31033295	0.484446	Esophagus_Gastroesophageal_Junction	0.972559	ENSG00000291063	intron_17_29359524_29360313	ENSG00000291063.1	0.69917
intron_17_44187109_44187676	0.483927	Esophagus_Gastroesophageal_Junction	0.972559	TMUB2	intron_17_42264477_42265044	ENSG00000168591.16	-0.7
intron_17_44188009_44188935	0.483927	Esophagus_Gastroesophageal_Junction	0.972559	TMUB2	intron_17_42265377_42266303	ENSG00000168591.16	-0.7
intron_19_11400108_11400202	0.484506	Esophagus_Gastroesophageal_Junction	0.972559	RGL3	intron_19_11510784_11510878	ENSG00000205517.13	-0.699074
intron_19_38806595_38808744	0.484251	Esophagus_Gastroesophageal_Junction	0.972559	LGALS4	intron_19_39297235_39299384	ENSG00000171747.9	0.699482
intron_19_38808948_38812431	0.484251	Esophagus_Gastroesophageal_Junction	0.972559	LGALS4	intron_19_39299588_39303071	ENSG00000171747.9	-0.699482
intron_19_49663514_49664553	0.483927	Esophagus_Gastroesophageal_Junction	0.972559	IRF3	intron_19_50166771_50167810	ENSG00000126456.16	0.7
intron_19_56147208_56158494	0.484054	Esophagus_Gastroesophageal_Junction	0.972559	ZNF444	intron_19_56658577_56669863	ENSG00000167685.15	-0.699797
intron_1_1054551_1054824	0.484413	Esophagus_Gastroesophageal_Junction	0.972559	AGRN	intron_1_989931_990204	ENSG00000188157.15	-0.699223
intron_1_20841028_20849415	0.484358	Esophagus_Gastroesophageal_Junction	0.972559	EIF4G3	intron_1_21167521_21175908	ENSG00000075151.24	-0.699311
intron_1_66976722_66981779	0.484364	Esophagus_Gastroesophageal_Junction	0.972559	MIER1	intron_1_67442405_67447462	ENSG00000198160.15	0.699301
intron_20_8649449_8657184	0.483553	Esophagus_Gastroesophageal_Junction	0.972559	PLCB1	intron_20_8630096_8637831	ENSG00000182621.18	-0.700599
intron_21_46635763_46636439	0.484221	Esophagus_Gastroesophageal_Junction	0.972559	PRMT2	intron_21_48055675_48056351	ENSG00000160310.19	-0.699531
intron_21_46635763_46636896	0.484221	Esophagus_Gastroesophageal_Junction	0.972559	PRMT2	intron_21_48055675_48056808	ENSG00000160310.19	0.699531
intron_21_46636547_46636896	0.484221	Esophagus_Gastroesophageal_Junction	0.972559	PRMT2	intron_21_48056459_48056808	ENSG00000160310.19	-0.699531
intron_22_40860793_40861618	0.484197	Esophagus_Gastroesophageal_Junction	0.972559	XPNPEP3	intron_22_41256797_41257622	ENSG00000196236.13	0.699568
intron_2_118971534_118974333	0.484068	Esophagus_Gastroesophageal_Junction	0.972559	MARCO	intron_2_119729110_119731909	ENSG00000019169.11	-0.699774
intron_2_120252980_120278618	0.483927	Esophagus_Gastroesophageal_Junction	0.972559	RALB	intron_2_121010556_121036194	ENSG00000144118.14	-0.7
intron_2_238184113_238188131	0.483927	Esophagus_Gastroesophageal_Junction	0.972559	ILKAP	intron_2_239092754_239096772	ENSG00000132323.9	0.7
intron_2_27772692_27779433	0.483503	Esophagus_Gastroesophageal_Junction	0.972559	MRPL33	intron_2_27995559_28002300	ENSG00000243147.8	-0.70068
intron_2_27774530_27779433	0.483503	Esophagus_Gastroesophageal_Junction	0.972559	MRPL33	intron_2_27997397_28002300	ENSG00000243147.8	0.70068
intron_3_14962492_15003876	0.484519	Esophagus_Gastroesophageal_Junction	0.972559	NR2C2	intron_3_15003999_15045383	ENSG00000177463.16	0.699052
intron_3_98800716_98801600	0.483927	Esophagus_Gastroesophageal_Junction	0.972559	DCBLD2	intron_3_98519560_98520444	ENSG00000057019.16	-0.7
intron_5_126550002_126550196	0.484288	Esophagus_Gastroesophageal_Junction	0.972559	ALDH7A1	intron_5_125885694_125885888	ENSG00000164904.18	0.699422
intron_5_140642053_140642315	0.484336	Esophagus_Gastroesophageal_Junction	0.972559	TMCO6	intron_5_140021638_140021900	ENSG00000113119.13	-0.699346
intron_7_128578933_128579999	0.48344	Esophagus_Gastroesophageal_Junction	0.972559	ENSG00000242588	intron_7_128218987_128220053	ENSG00000242588.7	0.70078
intron_7_128578933_128579999	0.48344	Esophagus_Gastroesophageal_Junction	0.972559	ENSG00000280828	intron_7_128218987_128220053	ENSG00000280828.1	0.70078
intron_9_100215488_100226062	0.483575	Esophagus_Gastroesophageal_Junction	0.972559	INVS	intron_9_102977770_102988344	ENSG00000119509.13	0.700565
intron_9_127405565_127407112	0.48451	Esophagus_Gastroesophageal_Junction	0.972559	SLC2A8	intron_9_130167844_130169391	ENSG00000136856.18	-0.699067
intron_9_133791869_133795668	0.483472	Esophagus_Gastroesophageal_Junction	0.972559	VAV2	intron_9_136656991_136660790	ENSG00000160293.17	-0.70073
intron_11_57646794_57646967	0.512805	Adrenal_Gland	0.972559	YPEL4	intron_11_57414267_57414440	ENSG00000166793.13	-0.654476
intron_12_6834049_6834825	0.513068	Adrenal_Gland	0.972559	P3H3	intron_12_6943213_6943989	ENSG00000110811.20	-0.654067
intron_14_23965983_23966283	0.512969	Adrenal_Gland	0.972559	DHRS4	intron_14_24435192_24435492	ENSG00000157326.19	0.654222
intron_15_78931506_78932372	0.512534	Adrenal_Gland	0.972559	CTSH	intron_15_79223848_79224714	ENSG00000103811.18	0.654897
intron_16_77725584_77735828	0.513211	Adrenal_Gland	0.972559	NUDT7	intron_16_77759481_77769725	ENSG00000140876.11	0.653846
intron_17_18236939_18237481	0.513211	Adrenal_Gland	0.972559	LLGL1	intron_17_18140253_18140795	ENSG00000131899.12	-0.653846
intron_17_76540573_76542553	0.512621	Adrenal_Gland	0.972559	PRCD	intron_17_74536655_74538635	ENSG00000214140.11	-0.654762
intron_17_76557857_76558945	0.513055	Adrenal_Gland	0.972559	SNHG16	intron_17_74553939_74555027	ENSG00000163597.17	-0.654088
intron_17_76557857_76561288	0.513055	Adrenal_Gland	0.972559	SNHG16	intron_17_74553939_74557370	ENSG00000163597.17	0.654088
intron_17_76559043_76561288	0.513055	Adrenal_Gland	0.972559	SNHG16	intron_17_74555125_74557370	ENSG00000163597.17	-0.654088
intron_18_5410619_5419711	0.512621	Adrenal_Gland	0.972559	EPB41L3	intron_18_5410618_5419710	ENSG00000082397.18	0.654762
intron_19_18753585_18759551	0.512646	Adrenal_Gland	0.972559	CRTC1	intron_19_18864395_18870361	ENSG00000105662.16	-0.654723
intron_1_53878402_53878642	0.512847	Adrenal_Gland	0.972559	YIPF1	intron_1_54344075_54344315	ENSG00000058799.15	-0.654412
intron_1_53878722_53888907	0.512847	Adrenal_Gland	0.972559	YIPF1	intron_1_54344395_54354580	ENSG00000058799.15	-0.654412
intron_1_70355111_70366444	0.51276	Adrenal_Gland	0.972559	HHLA3	intron_1_70820794_70832127	ENSG00000197568.15	-0.654545
intron_2_189818180_189843964	0.513211	Adrenal_Gland	0.972559	PMS1	intron_2_190682906_190708690	ENSG00000064933.19	-0.653846
intron_2_241324241_241325993	0.512676	Adrenal_Gland	0.972559	SEPTIN2	intron_2_242263656_242265408	ENSG00000168385.18	0.654676
intron_3_158645781_158646165	0.512847	Adrenal_Gland	0.972559	GFM1	intron_3_158363570_158363954	ENSG00000168827.15	0.654412
intron_5_179605924_179607582	0.512675	Adrenal_Gland	0.972559	RUFY1	intron_5_179032925_179034583	ENSG00000176783.15	0.654679
intron_6_158983807_158986280	0.513144	Adrenal_Gland	0.972559	RSPH3	intron_6_159404839_159407312	ENSG00000130363.13	0.65395
intron_9_128434229_128434410	0.512905	Adrenal_Gland	0.972559	CERCAM	intron_9_131196508_131196689	ENSG00000167123.20	0.654321
intron_9_128434613_128435653	0.512905	Adrenal_Gland	0.972559	CERCAM	intron_9_131196892_131197932	ENSG00000167123.20	0.654321
intron_14_34713561_34714435	0.465435	Uterus	0.972559	CFL2	intron_14_35182767_35183641	ENSG00000165410.15	-0.729927
intron_8_17924780_17934706	0.465435	Uterus	0.972559	PCM1	intron_8_17782289_17792215	ENSG00000078674.20	-0.729927
intron_10_97678025_97679619	0.527906	Skin_Sun_Exposed_Lower_leg	0.97256	AVPI1	intron_10_99437782_99439376	ENSG00000119986.7	-0.631206
intron_11_62856381_62871577	0.528038	Skin_Sun_Exposed_Lower_leg	0.97256	SLC3A2	intron_11_62623853_62639049	ENSG00000168003.19	0.631003
intron_11_8140193_8153375	0.527906	Skin_Sun_Exposed_Lower_leg	0.97256	RIC3	intron_11_8161740_8174922	ENSG00000166405.16	0.631206
intron_12_112964408_112965744	0.528072	Skin_Sun_Exposed_Lower_leg	0.97256	OAS3	intron_12_113402213_113403549	ENSG00000111331.14	0.630952
intron_12_50714596_50718709	0.528368	Skin_Sun_Exposed_Lower_leg	0.97256	DIP2B	intron_12_51108379_51112492	ENSG00000066084.13	-0.630499
intron_12_9862573_9869205	0.52841	Skin_Sun_Exposed_Lower_leg	0.97256	CLEC2B	intron_12_10015172_10021804	ENSG00000110852.5	0.630435
intron_15_44535474_44536043	0.52886	Skin_Sun_Exposed_Lower_leg	0.97256	EIF3J-DT	intron_15_44827672_44828241	ENSG00000179523.7	-0.629747
intron_15_75883424_75899427	0.528597	Skin_Sun_Exposed_Lower_leg	0.97256	UBE2Q2	intron_15_76175765_76191768	ENSG00000140367.12	-0.630149
intron_15_84784895_84790705	0.527877	Skin_Sun_Exposed_Lower_leg	0.97256	ZNF592	intron_15_85328126_85333936	ENSG00000166716.10	0.63125
intron_16_1215593_1216932	0.52855	Skin_Sun_Exposed_Lower_leg	0.97256	CACNA1H	intron_16_1265593_1266932	ENSG00000196557.13	0.630221
intron_16_23209848_23212034	0.528937	Skin_Sun_Exposed_Lower_leg	0.97256	SCNN1G	intron_16_23221169_23223355	ENSG00000166828.3	-0.62963
intron_17_28331987_28332146	0.528282	Skin_Sun_Exposed_Lower_leg	0.97256	IFT20	intron_17_26659013_26659172	ENSG00000109083.14	0.630631
intron_17_42756379_42759739	0.528004	Skin_Sun_Exposed_Lower_leg	0.97256	RAMP2-AS1	intron_17_40908397_40911757	ENSG00000197291.9	0.631056
intron_17_6996252_6996826	0.529106	Skin_Sun_Exposed_Lower_leg	0.97256	ALOX12	intron_17_6899571_6900145	ENSG00000108839.12	-0.629371
intron_17_80390196_80393345	0.528092	Skin_Sun_Exposed_Lower_leg	0.97256	RNF213	intron_17_78363996_78367145	ENSG00000173821.20	-0.630921
intron_18_23522906_23533355	0.528723	Skin_Sun_Exposed_Lower_leg	0.97256	NPC1	intron_18_21102870_21113319	ENSG00000141458.13	0.629957
intron_18_23532284_23533355	0.52902	Skin_Sun_Exposed_Lower_leg	0.97256	NPC1	intron_18_21112248_21113319	ENSG00000141458.13	-0.629503
intron_19_14152150_14152309	0.528446	Skin_Sun_Exposed_Lower_leg	0.97256	ADGRL1	intron_19_14262962_14263121	ENSG00000072071.17	-0.63038
intron_19_16203615_16206341	0.52871	Skin_Sun_Exposed_Lower_leg	0.97256	AP1M1	intron_19_16314426_16317152	ENSG00000072958.9	0.629977
intron_19_46312267_46312506	0.528746	Skin_Sun_Exposed_Lower_leg	0.97256	HIF3A	intron_19_46815524_46815763	ENSG00000124440.16	0.629921
intron_1_109690366_109690454	0.52901	Skin_Sun_Exposed_Lower_leg	0.97256	GSTM1	intron_1_110232988_110233076	ENSG00000134184.13	-0.629518
intron_1_161191564_161192065	0.528671	Skin_Sun_Exposed_Lower_leg	0.97256	ADAMTS4	intron_1_161161354_161161855	ENSG00000158859.10	0.630037
intron_1_26884290_26885973	0.527906	Skin_Sun_Exposed_Lower_leg	0.97256	GPN2	intron_1_27210781_27212464	ENSG00000142751.15	-0.631206
intron_20_63873816_63882719	0.527854	Skin_Sun_Exposed_Lower_leg	0.97256	ENSG00000290226	intron_20_62505169_62514072	ENSG00000290226.1	-0.631285
intron_20_63873816_63882719	0.527854	Skin_Sun_Exposed_Lower_leg	0.97256	TPD52L2	intron_20_62505169_62514072	ENSG00000101150.18	-0.631285
intron_21_42743860_42751116	0.528093	Skin_Sun_Exposed_Lower_leg	0.97256	PDE9A	intron_21_44163970_44171226	ENSG00000160191.18	0.630919
intron_22_27860241_27873738	0.527996	Skin_Sun_Exposed_Lower_leg	0.97256	PITPNB	intron_22_28256229_28269726	ENSG00000180957.19	0.631068
intron_22_38734397_38735174	0.529106	Skin_Sun_Exposed_Lower_leg	0.97256	GTPBP1	intron_22_39130402_39131179	ENSG00000100226.16	0.629371
intron_22_38734397_38736029	0.529106	Skin_Sun_Exposed_Lower_leg	0.97256	GTPBP1	intron_22_39130402_39132034	ENSG00000100226.16	-0.629371
intron_22_46691777_46693427	0.528834	Skin_Sun_Exposed_Lower_leg	0.97256	CERK	intron_22_47087674_47089324	ENSG00000100422.14	0.629787
intron_2_55922447_55923711	0.528657	Skin_Sun_Exposed_Lower_leg	0.97256	EFEMP1	intron_2_56149582_56150846	ENSG00000115380.20	-0.630058
intron_2_55922939_55923711	0.528657	Skin_Sun_Exposed_Lower_leg	0.97256	EFEMP1	intron_2_56150074_56150846	ENSG00000115380.20	0.630058
intron_2_64106299_64108240	0.528162	Skin_Sun_Exposed_Lower_leg	0.97256	PELI1	intron_2_64333433_64335374	ENSG00000197329.12	-0.630814
intron_3_9834503_9834681	0.528764	Skin_Sun_Exposed_Lower_leg	0.97256	TTLL3	intron_3_9876187_9876365	ENSG00000214021.18	0.629893
intron_4_4420944_4423518	0.528731	Skin_Sun_Exposed_Lower_leg	0.97256	STX18	intron_4_4422671_4425245	ENSG00000168818.10	0.629944
intron_5_115895158_115902885	0.528282	Skin_Sun_Exposed_Lower_leg	0.97256	AP3S1	intron_5_115230855_115238582	ENSG00000177879.17	-0.630631
intron_5_115895158_115913362	0.528282	Skin_Sun_Exposed_Lower_leg	0.97256	AP3S1	intron_5_115230855_115249059	ENSG00000177879.17	0.630631
intron_5_79761957_79763062	0.528496	Skin_Sun_Exposed_Lower_leg	0.97256	CMYA5	intron_5_79057780_79058885	ENSG00000164309.15	0.630303
intron_6_169660766_169662304	0.528764	Skin_Sun_Exposed_Lower_leg	0.97256	WDR27	intron_6_170060862_170062400	ENSG00000184465.16	0.629893
intron_6_47576602_47577009	0.529089	Skin_Sun_Exposed_Lower_leg	0.97256	CD2AP	intron_6_47544338_47544745	ENSG00000198087.7	0.629397
intron_7_39570627_39572277	0.528149	Skin_Sun_Exposed_Lower_leg	0.97256	YAE1	intron_7_39610226_39611876	ENSG00000241127.8	0.630834
intron_8_28494343_28502670	0.527996	Skin_Sun_Exposed_Lower_leg	0.97256	FZD3	intron_8_28351860_28360187	ENSG00000104290.11	-0.631068
intron_9_104858698_104861679	0.528937	Skin_Sun_Exposed_Lower_leg	0.97256	ABCA1	intron_9_107620979_107623960	ENSG00000165029.17	-0.62963
intron_9_97916338_97922418	0.52841	Skin_Sun_Exposed_Lower_leg	0.97256	TRMO	intron_9_100678620_100684700	ENSG00000136932.15	-0.630435
intron_14_100361921_100375283	0.569228	smultixcan	0.972561	WARS1	intron_14_100828258_100841620	ENSG00000140105.18	-0.65693
intron_15_78962236_78971866	0.569223	smultixcan	0.972561	RASGRF1	intron_15_79254578_79264208	ENSG00000058335.16	0.569196
intron_17_20958402_20981487	0.569217	smultixcan	0.972561	CCDC144NL-AS1	intron_17_20861715_20884800	ENSG00000233098.10	0.569205
intron_20_5580131_5584281	0.5692	smultixcan	0.972561	GPCPD1	intron_20_5560777_5564927	ENSG00000125772.14	2.08167e-17
intron_2_68284484_68317157	0.569188	smultixcan	0.972561	CNRIP1	intron_2_68511616_68544289	ENSG00000119865.9	-0.564022
intron_7_130029029_130039464	0.569218	smultixcan	0.972561	ZC3HC1	intron_7_129668869_129679304	ENSG00000091732.17	0.568962
intron_7_149621172_149621260	0.633489	Brain_Cerebellar_Hemisphere	0.972564	ZNF767P	intron_7_149318263_149318351	ENSG00000291118.1	-0.476821
intron_7_149621172_149621260	0.633489	Brain_Cerebellar_Hemisphere	0.972564	ZNF767P	intron_7_149318263_149318351	ENSG00000133624.15	-0.476821
intron_2_63597574_63599170	0.477781	Vagina	0.972564	MDH1	intron_2_63824708_63826304	ENSG00000014641.21	0.709877
intron_14_71512845_71528699	0.633739	Brain_Cerebellar_Hemisphere	0.972564	SIPA1L1	intron_14_71979562_71995416	ENSG00000197555.10	0.476471
intron_16_2172599_2173182	0.63365	Brain_Cerebellar_Hemisphere	0.972564	TRAF7	intron_16_2222600_2223183	ENSG00000131653.14	-0.476596
intron_1_213104569_213117317	0.633637	Brain_Cerebellar_Hemisphere	0.972564	RPS6KC1	intron_1_213277911_213290659	ENSG00000136643.12	0.476615
intron_2_237994809_238025342	0.633717	Brain_Cerebellar_Hemisphere	0.972564	UBE2F	intron_2_238903451_238933983	ENSG00000184182.19	0.476502
intron_8_103407784_103414784	0.633739	Brain_Cerebellar_Hemisphere	0.972564	SLC25A32	intron_8_104420012_104427012	ENSG00000164933.13	-0.476471
intron_11_3702892_3705200	0.482476	Brain_Frontal_Cortex_BA9	0.972566	NUP98	intron_11_3724122_3726430	ENSG00000110713.18	-0.702326
intron_10_1005907_1007018	0.530065	Skin_Sun_Exposed_Lower_leg	0.972567	GTPBP4	intron_10_1051847_1052958	ENSG00000107937.19	0.627907
intron_10_102377128_102379284	0.531008	Skin_Sun_Exposed_Lower_leg	0.972567	GBF1	intron_10_104136885_104139041	ENSG00000107862.7	-0.626467
intron_10_102377140_102379284	0.531008	Skin_Sun_Exposed_Lower_leg	0.972567	GBF1	intron_10_104136897_104139041	ENSG00000107862.7	0.626467
intron_10_102509303_102549970	0.530364	Skin_Sun_Exposed_Lower_leg	0.972567	SUFU	intron_10_104269060_104309727	ENSG00000107882.12	0.627451
intron_10_110569013_110573707	0.537285	Skin_Sun_Exposed_Lower_leg	0.972567	SMC3	intron_10_112328771_112333465	ENSG00000108055.11	-0.616923
intron_10_128070901_128072138	0.531971	Skin_Sun_Exposed_Lower_leg	0.972567	PTPRE	intron_10_129869165_129870402	ENSG00000132334.17	0.625
intron_10_13288541_13291825	0.537312	Skin_Sun_Exposed_Lower_leg	0.972567	PHYH	intron_10_13330541_13333825	ENSG00000107537.14	-0.616883
intron_10_13288541_13291831	0.537312	Skin_Sun_Exposed_Lower_leg	0.972567	PHYH	intron_10_13330541_13333831	ENSG00000107537.14	0.616883
intron_10_38371173_38377985	0.534804	Skin_Sun_Exposed_Lower_leg	0.972567	HSD17B7P2	intron_10_38660101_38666913	ENSG00000290439.1	0.62069
intron_10_38371173_38377985	0.534804	Skin_Sun_Exposed_Lower_leg	0.972567	HSD17B7P2	intron_10_38660101_38666913	ENSG00000099251.15	0.62069
intron_10_69202519_69202867	0.531971	Skin_Sun_Exposed_Lower_leg	0.972567	SUPV3L1	intron_10_70962275_70962623	ENSG00000156502.14	-0.625
intron_10_77843706_77853354	0.533602	Skin_Sun_Exposed_Lower_leg	0.972567	DLG5	intron_10_79603464_79613112	ENSG00000151208.17	0.622517
intron_10_80408643_80420483	0.531513	Skin_Sun_Exposed_Lower_leg	0.972567	PRXL2A	intron_10_82168399_82180239	ENSG00000122378.14	0.625698
intron_11_116748575_116757146	0.529673	Skin_Sun_Exposed_Lower_leg	0.972567	BUD13	intron_11_116619291_116627862	ENSG00000137656.12	-0.628506
intron_11_125895789_125895907	0.534191	Skin_Sun_Exposed_Lower_leg	0.972567	PUS3	intron_11_125765684_125765802	ENSG00000110060.9	0.621622
intron_11_125895789_125903170	0.534191	Skin_Sun_Exposed_Lower_leg	0.972567	PUS3	intron_11_125765684_125773065	ENSG00000110060.9	-0.621622
intron_11_126277175_126277435	0.533776	Skin_Sun_Exposed_Lower_leg	0.972567	FOXRED1	intron_11_126147070_126147330	ENSG00000110074.12	-0.622252
intron_11_126356302_126406096	0.535639	Skin_Sun_Exposed_Lower_leg	0.972567	ST3GAL4	intron_11_126226197_126275991	ENSG00000110080.20	0.619422
intron_11_20093199_20095672	0.536931	Skin_Sun_Exposed_Lower_leg	0.972567	NAV2	intron_11_20114745_20117218	ENSG00000166833.23	-0.61746
intron_11_233534_236194	0.534969	Skin_Sun_Exposed_Lower_leg	0.972567	SIRT3	intron_11_233534_236194	ENSG00000142082.15	-0.620438
intron_11_43881179_43882583	0.530312	Skin_Sun_Exposed_Lower_leg	0.972567	ALKBH3	intron_11_43902729_43904133	ENSG00000166199.13	0.62753
intron_11_539726_540674	0.532854	Skin_Sun_Exposed_Lower_leg	0.972567	LRRC56	intron_11_539726_540674	ENSG00000161328.11	0.623656
intron_11_57333149_57333435	0.535885	Skin_Sun_Exposed_Lower_leg	0.972567	SSRP1	intron_11_57100623_57100909	ENSG00000149136.9	0.619048
intron_11_598502_601574	0.536058	Skin_Sun_Exposed_Lower_leg	0.972567	PHRF1	intron_11_598502_601574	ENSG00000070047.13	-0.618785
intron_11_60280716_60292225	0.53315	Skin_Sun_Exposed_Lower_leg	0.972567	MS4A4A	intron_11_60048189_60059698	ENSG00000110079.19	0.623205
intron_11_61397975_61398261	0.531582	Skin_Sun_Exposed_Lower_leg	0.972567	TMEM216	intron_11_61165447_61165733	ENSG00000187049.11	0.625592
intron_11_65962093_65964006	0.532336	Skin_Sun_Exposed_Lower_leg	0.972567	SART1	intron_11_65729564_65731477	ENSG00000175467.15	0.624444
intron_11_66839207_66842849	0.534656	Skin_Sun_Exposed_Lower_leg	0.972567	C11orf80	intron_11_66606678_66610320	ENSG00000173715.18	-0.620915
intron_11_77821241_77841019	0.537047	Skin_Sun_Exposed_Lower_leg	0.972567	AAMDC	intron_11_77532287_77552065	ENSG00000087884.16	0.617284
intron_11_82839425_82843184	0.535991	Skin_Sun_Exposed_Lower_leg	0.972567	PRCP	intron_11_82550467_82554226	ENSG00000137509.12	-0.618887
intron_11_8625228_8638654	0.53015	Skin_Sun_Exposed_Lower_leg	0.972567	TRIM66	intron_11_8646775_8660201	ENSG00000166436.18	0.627778
intron_11_86302478_86337379	0.534688	Skin_Sun_Exposed_Lower_leg	0.972567	HIKESHI	intron_11_86013520_86048421	ENSG00000149196.17	-0.620865
intron_12_109530658_109533466	0.533616	Skin_Sun_Exposed_Lower_leg	0.972567	UBE3B	intron_12_109968463_109971271	ENSG00000151148.14	0.622496
intron_12_109792817_109793527	0.532393	Skin_Sun_Exposed_Lower_leg	0.972567	TRPV4	intron_12_110230622_110231332	ENSG00000111199.12	0.624357
intron_12_114676470_114677580	0.535408	Skin_Sun_Exposed_Lower_leg	0.972567	TBX3	intron_12_115114275_115115385	ENSG00000135111.16	-0.619772
intron_12_119990297_119998521	0.530516	Skin_Sun_Exposed_Lower_leg	0.972567	BICDL1	intron_12_120428101_120436325	ENSG00000135127.12	-0.627219
intron_12_119999912_120000270	0.534377	Skin_Sun_Exposed_Lower_leg	0.972567	BICDL1	intron_12_120437716_120438074	ENSG00000135127.12	-0.621338
intron_12_48939779_48939997	0.533946	Skin_Sun_Exposed_Lower_leg	0.972567	ARF3	intron_12_49333562_49333780	ENSG00000134287.10	-0.621993
intron_12_48939779_48939997	0.533946	Skin_Sun_Exposed_Lower_leg	0.972567	ENSG00000272822	intron_12_49333562_49333780	ENSG00000272822.2	-0.621993
intron_12_54047917_54053160	0.532553	Skin_Sun_Exposed_Lower_leg	0.972567	HOXC4	intron_12_54441701_54446944	ENSG00000198353.8	0.624114
intron_12_54183959_54188951	0.535097	Skin_Sun_Exposed_Lower_leg	0.972567	SMUG1	intron_12_54577743_54582735	ENSG00000123415.16	0.620244
intron_12_545469_546646	0.535894	Skin_Sun_Exposed_Lower_leg	0.972567	B4GALNT3	intron_12_654635_655812	ENSG00000139044.12	-0.619034
intron_12_57476651_57476871	0.537221	Skin_Sun_Exposed_Lower_leg	0.972567	ARHGAP9	intron_12_57870434_57870654	ENSG00000123329.20	-0.617021
intron_12_57476963_57477156	0.537221	Skin_Sun_Exposed_Lower_leg	0.972567	ARHGAP9	intron_12_57870746_57870939	ENSG00000123329.20	0.617021
intron_12_57696038_57715760	0.537221	Skin_Sun_Exposed_Lower_leg	0.972567	OS9	intron_12_58089821_58109543	ENSG00000135506.17	-0.617021
intron_12_76410634_76422511	0.537047	Skin_Sun_Exposed_Lower_leg	0.972567	OSBPL8	intron_12_76804414_76816291	ENSG00000091039.17	0.617284
intron_12_76410634_76450851	0.537047	Skin_Sun_Exposed_Lower_leg	0.972567	OSBPL8	intron_12_76804414_76844631	ENSG00000091039.17	-0.617284
intron_12_94294540_94297189	0.536938	Skin_Sun_Exposed_Lower_leg	0.972567	PLXNC1	intron_12_94688316_94690965	ENSG00000136040.9	-0.61745
intron_12_95861293_95879688	0.533279	Skin_Sun_Exposed_Lower_leg	0.972567	SNRPF	intron_12_96255071_96273466	ENSG00000139343.11	0.623009
intron_13_100642311_100656381	0.529518	Skin_Sun_Exposed_Lower_leg	0.972567	TMTC4	intron_13_101294565_101308635	ENSG00000125247.16	0.628743
intron_13_101692701_101706756	0.530364	Skin_Sun_Exposed_Lower_leg	0.972567	ITGBL1	intron_13_102345051_102359106	ENSG00000198542.15	0.627451
intron_13_51751415_51752863	0.529691	Skin_Sun_Exposed_Lower_leg	0.972567	WDFY2	intron_13_52325551_52326999	ENSG00000139668.9	-0.628477
intron_13_60397405_60439688	0.533694	Skin_Sun_Exposed_Lower_leg	0.972567	TDRD3	intron_13_60971539_61013822	ENSG00000083544.16	-0.622378
intron_14_20802319_20802797	0.530562	Skin_Sun_Exposed_Lower_leg	0.972567	RNASE1	intron_14_21270478_21270956	ENSG00000129538.14	-0.627148
intron_14_23347731_23348161	0.532854	Skin_Sun_Exposed_Lower_leg	0.972567	SLC22A17	intron_14_23816940_23817370	ENSG00000092096.19	0.623656
intron_14_24139789_24140889	0.534191	Skin_Sun_Exposed_Lower_leg	0.972567	EMC9	intron_14_24608998_24610098	ENSG00000100908.14	-0.621622
intron_14_24145772_24146208	0.534191	Skin_Sun_Exposed_Lower_leg	0.972567	PSME2	intron_14_24614981_24615417	ENSG00000100911.16	0.621622
intron_14_24145896_24146208	0.534191	Skin_Sun_Exposed_Lower_leg	0.972567	PSME2	intron_14_24615105_24615417	ENSG00000100911.16	-0.621622
intron_14_67692593_67692934	0.532854	Skin_Sun_Exposed_Lower_leg	0.972567	RDH11	intron_14_68159310_68159651	ENSG00000072042.13	0.623656
intron_14_69352170_69353332	0.530617	Skin_Sun_Exposed_Lower_leg	0.972567	GALNT16	intron_14_69818887_69820049	ENSG00000100626.17	-0.627065
intron_15_40854086_40854397	0.536053	Skin_Sun_Exposed_Lower_leg	0.972567	SPINT1	intron_15_41146284_41146595	ENSG00000166145.15	0.618793
intron_15_63345619_63346530	0.530848	Skin_Sun_Exposed_Lower_leg	0.972567	CA12	intron_15_63637818_63638729	ENSG00000074410.14	0.626712
intron_15_73272562_73273811	0.530878	Skin_Sun_Exposed_Lower_leg	0.972567	NEO1	intron_15_73564903_73566152	ENSG00000067141.17	-0.626667
intron_15_75904103_75913203	0.529983	Skin_Sun_Exposed_Lower_leg	0.972567	FBXO22	intron_15_76196444_76205544	ENSG00000167196.14	-0.628032
intron_15_78932038_78932372	0.53003	Skin_Sun_Exposed_Lower_leg	0.972567	CTSH	intron_15_79224380_79224714	ENSG00000103811.18	-0.627961
intron_15_88531715_88536312	0.53604	Skin_Sun_Exposed_Lower_leg	0.972567	DET1	intron_15_89074946_89079543	ENSG00000140543.15	-0.618812
intron_15_88531715_88546540	0.53604	Skin_Sun_Exposed_Lower_leg	0.972567	DET1	intron_15_89074946_89089771	ENSG00000140543.15	0.618812
intron_15_90916256_90916586	0.537277	Skin_Sun_Exposed_Lower_leg	0.972567	MAN2A2	intron_15_91459486_91459816	ENSG00000196547.15	-0.616935
intron_16_10934004_10941569	0.534228	Skin_Sun_Exposed_Lower_leg	0.972567	DEXI	intron_16_11027861_11035426	ENSG00000182108.11	0.621565
intron_16_11551804_11553533	0.530507	Skin_Sun_Exposed_Lower_leg	0.972567	LITAF	intron_16_11645660_11647389	ENSG00000189067.14	-0.627232
intron_16_19537587_19540657	0.53352	Skin_Sun_Exposed_Lower_leg	0.972567	CCP110	intron_16_19548909_19551979	ENSG00000103540.17	-0.622642
intron_16_1961291_1961497	0.533166	Skin_Sun_Exposed_Lower_leg	0.972567	NDUFB10	intron_16_2011292_2011498	ENSG00000140990.15	0.62318
intron_16_22309040_22309428	0.532124	Skin_Sun_Exposed_Lower_leg	0.972567	POLR3E	intron_16_22320361_22320749	ENSG00000058600.16	0.624767
intron_16_22854781_22914944	0.529216	Skin_Sun_Exposed_Lower_leg	0.972567	HS3ST2	intron_16_22866102_22926265	ENSG00000122254.7	0.629203
intron_16_2934667_2936332	0.531381	Skin_Sun_Exposed_Lower_leg	0.972567	FLYWCH1	intron_16_2984668_2986333	ENSG00000059122.17	0.625899
intron_16_87410335_87411516	0.535226	Skin_Sun_Exposed_Lower_leg	0.972567	ZCCHC14	intron_16_87443941_87445122	ENSG00000140948.13	0.620049
intron_17_29115840_29116444	0.529302	Skin_Sun_Exposed_Lower_leg	0.972567	MYO18A	intron_17_27442858_27443462	ENSG00000196535.20	-0.629071
intron_17_29568548_29569018	0.535443	Skin_Sun_Exposed_Lower_leg	0.972567	TP53I13	intron_17_27895566_27896036	ENSG00000167543.16	0.619718
intron_17_31434122_31517651	0.531381	Skin_Sun_Exposed_Lower_leg	0.972567	RAB11FIP4	intron_17_29761140_29844669	ENSG00000131242.18	-0.625899
intron_17_31488272_31517651	0.531381	Skin_Sun_Exposed_Lower_leg	0.972567	RAB11FIP4	intron_17_29815290_29844669	ENSG00000131242.18	0.625899
intron_17_34954599_34980899	0.535698	Skin_Sun_Exposed_Lower_leg	0.972567	CCT6B	intron_17_33281618_33307918	ENSG00000132141.14	0.619331
intron_17_35423068_35432188	0.535218	Skin_Sun_Exposed_Lower_leg	0.972567	SLFN12	intron_17_33750087_33759207	ENSG00000172123.13	0.620061
intron_17_4013614_4014090	0.531513	Skin_Sun_Exposed_Lower_leg	0.972567	ZZEF1	intron_17_3916908_3917384	ENSG00000074755.15	-0.625698
intron_17_48545357_48545495	0.535773	Skin_Sun_Exposed_Lower_leg	0.972567	HOXB-AS1	intron_17_46622719_46622857	ENSG00000230148.8	-0.619217
intron_17_56946511_56949387	0.534804	Skin_Sun_Exposed_Lower_leg	0.972567	COIL	intron_17_55023872_55026748	ENSG00000121058.5	-0.62069
intron_17_63835020_63835412	0.53298	Skin_Sun_Exposed_Lower_leg	0.972567	SMARCD2	intron_17_61912380_61912772	ENSG00000108604.18	0.623463
intron_17_67107685_67108492	0.536455	Skin_Sun_Exposed_Lower_leg	0.972567	HELZ	intron_17_65103801_65104608	ENSG00000198265.12	-0.618182
intron_17_75591712_75591813	0.53323	Skin_Sun_Exposed_Lower_leg	0.972567	MYO15B	intron_17_73587793_73587894	ENSG00000266714.11	-0.623083
intron_17_78378808_78392476	0.532879	Skin_Sun_Exposed_Lower_leg	0.972567	PGS1	intron_17_76374889_76388557	ENSG00000087157.19	-0.623618
intron_17_8144847_8145958	0.529173	Skin_Sun_Exposed_Lower_leg	0.972567	PER1	intron_17_8048165_8049276	ENSG00000179094.16	-0.629268
intron_17_82188419_82193756	0.535684	Skin_Sun_Exposed_Lower_leg	0.972567	CCDC57	intron_17_80146295_80151632	ENSG00000176155.21	-0.619353
intron_17_82627291_82643949	0.53352	Skin_Sun_Exposed_Lower_leg	0.972567	WDR45B	intron_17_80585167_80601825	ENSG00000141580.16	0.622642
intron_18_11893576_11895185	0.530797	Skin_Sun_Exposed_Lower_leg	0.972567	MPPE1	intron_18_11893575_11895184	ENSG00000154889.17	0.62679
intron_19_11039553_11041307	0.531054	Skin_Sun_Exposed_Lower_leg	0.972567	SMARCA4	intron_19_11150229_11151983	ENSG00000127616.21	0.626398
intron_19_18163147_18163263	0.537221	Skin_Sun_Exposed_Lower_leg	0.972567	ENSG00000268173	intron_19_18273957_18274073	ENSG00000268173.3	0.617021
intron_19_18163147_18163263	0.537221	Skin_Sun_Exposed_Lower_leg	0.972567	PIK3R2	intron_19_18273957_18274073	ENSG00000105647.19	0.617021
intron_19_35742619_35743155	0.53685	Skin_Sun_Exposed_Lower_leg	0.972567	U2AF1L4	intron_19_36233520_36234056	ENSG00000161265.15	-0.617583
intron_19_35743208_35743296	0.531258	Skin_Sun_Exposed_Lower_leg	0.972567	U2AF1L4	intron_19_36234109_36234197	ENSG00000161265.15	-0.626087
intron_19_36922846_36925200	0.531745	Skin_Sun_Exposed_Lower_leg	0.972567	ENSG00000291239	intron_19_37413748_37416102	ENSG00000291239.1	-0.625344
intron_19_36922846_36925200	0.531745	Skin_Sun_Exposed_Lower_leg	0.972567	ZNF568	intron_19_37413748_37416102	ENSG00000198453.15	-0.625344
intron_19_39329626_39333077	0.532793	Skin_Sun_Exposed_Lower_leg	0.972567	GMFG	intron_19_39820266_39823717	ENSG00000130755.13	0.623748
intron_19_44479409_44484361	0.536808	Skin_Sun_Exposed_Lower_leg	0.972567	ZNF180	intron_19_44983626_44988572	ENSG00000167384.11	-0.617647
intron_19_44479479_44484361	0.536808	Skin_Sun_Exposed_Lower_leg	0.972567	ZNF180	intron_19_44983696_44988572	ENSG00000167384.11	0.617647
intron_19_50798924_50799294	0.537221	Skin_Sun_Exposed_Lower_leg	0.972567	C19orf48	intron_19_51302181_51302551	ENSG00000167747.17	-0.617021
intron_19_52660843_52674182	0.531332	Skin_Sun_Exposed_Lower_leg	0.972567	ZNF83	intron_19_53164096_53177435	ENSG00000167766.21	-0.625974
intron_19_52660843_52690443	0.531343	Skin_Sun_Exposed_Lower_leg	0.972567	ENSG00000269825	intron_19_53164096_53193696	ENSG00000269825.3	0.625956
intron_19_52660843_52690443	0.531343	Skin_Sun_Exposed_Lower_leg	0.972567	ZNF83	intron_19_53164096_53193696	ENSG00000167766.21	0.625956
intron_19_55045309_55047387	0.535131	Skin_Sun_Exposed_Lower_leg	0.972567	ENSG00000267149	intron_19_55556677_55558755	ENSG00000267149.2	0.620192
intron_19_55045309_55047387	0.535131	Skin_Sun_Exposed_Lower_leg	0.972567	RDH13	intron_19_55556677_55558755	ENSG00000160439.16	0.620192
intron_19_7904068_7904451	0.531336	Skin_Sun_Exposed_Lower_leg	0.972567	MAP2K7	intron_19_7968953_7969336	ENSG00000076984.18	-0.625968
intron_1_108807549_108808783	0.537128	Skin_Sun_Exposed_Lower_leg	0.972567	STXBP3	intron_1_109350171_109351405	ENSG00000116266.11	0.617162
intron_1_112705123_112707078	0.534604	Skin_Sun_Exposed_Lower_leg	0.972567	RHOC	intron_1_113247745_113249700	ENSG00000155366.17	-0.620993
intron_1_152786307_152787278	0.533456	Skin_Sun_Exposed_Lower_leg	0.972567	LCE1E	intron_1_152758783_152759754	ENSG00000186226.9	0.622739
intron_1_152947248_152948537	0.530176	Skin_Sun_Exposed_Lower_leg	0.972567	SPRR5	intron_1_152919724_152921013	ENSG00000283227.2	-0.627737
intron_1_153631078_153632034	0.536808	Skin_Sun_Exposed_Lower_leg	0.972567	ENSG00000271853	intron_1_153603554_153604510	ENSG00000271853.5	-0.617647
intron_1_153631111_153632034	0.536808	Skin_Sun_Exposed_Lower_leg	0.972567	ENSG00000271853	intron_1_153603587_153604510	ENSG00000271853.5	-0.617647
intron_1_16017207_16017765	0.533161	Skin_Sun_Exposed_Lower_leg	0.972567	HSPB7	intron_1_16343702_16344260	ENSG00000173641.18	-0.623188
intron_1_161118178_161118786	0.53019	Skin_Sun_Exposed_Lower_leg	0.972567	NIT1	intron_1_161087968_161088576	ENSG00000158793.14	-0.627716
intron_1_161118209_161118786	0.533986	Skin_Sun_Exposed_Lower_leg	0.972567	NIT1	intron_1_161087999_161088576	ENSG00000158793.14	-0.621934
intron_1_161168127_161168445	0.534398	Skin_Sun_Exposed_Lower_leg	0.972567	PPOX	intron_1_161137917_161138235	ENSG00000143224.18	0.621306
intron_1_169619219_169630072	0.536503	Skin_Sun_Exposed_Lower_leg	0.972567	SELP	intron_1_169588457_169599310	ENSG00000174175.17	0.61811
intron_1_186323870_186325764	0.535317	Skin_Sun_Exposed_Lower_leg	0.972567	TPR	intron_1_186293002_186294896	ENSG00000047410.14	0.61991
intron_1_224303857_224304736	0.536455	Skin_Sun_Exposed_Lower_leg	0.972567	NVL	intron_1_224491559_224492438	ENSG00000143748.18	-0.618182
intron_1_226965737_226977449	0.534291	Skin_Sun_Exposed_Lower_leg	0.972567	COQ8A	intron_1_227153438_227165150	ENSG00000163050.18	-0.621469
intron_1_226965737_226977449	0.534291	Skin_Sun_Exposed_Lower_leg	0.972567	ENSG00000288674	intron_1_227153438_227165150	ENSG00000288674.1	-0.621469
intron_1_235380149_235401503	0.535885	Skin_Sun_Exposed_Lower_leg	0.972567	TBCE	intron_1_235543464_235564818	ENSG00000285053.1	0.619048
intron_1_235380149_235401503	0.535885	Skin_Sun_Exposed_Lower_leg	0.972567	TBCE	intron_1_235543464_235564818	ENSG00000284770.2	0.619048
intron_1_235380149_235414433	0.535885	Skin_Sun_Exposed_Lower_leg	0.972567	TBCE	intron_1_235543464_235577748	ENSG00000285053.1	-0.619048
intron_1_235380149_235414433	0.535885	Skin_Sun_Exposed_Lower_leg	0.972567	TBCE	intron_1_235543464_235577748	ENSG00000284770.2	-0.619048
intron_1_27883043_27885295	0.534318	Skin_Sun_Exposed_Lower_leg	0.972567	THEMIS2	intron_1_28209554_28211806	ENSG00000130775.16	0.621429
intron_1_29039426_29053104	0.533852	Skin_Sun_Exposed_Lower_leg	0.972567	EPB41	intron_1_29365938_29379616	ENSG00000159023.23	-0.622137
intron_1_31310164_31319109	0.534565	Skin_Sun_Exposed_Lower_leg	0.972567	ZCCHC17	intron_1_31783011_31791956	ENSG00000121766.16	0.621053
intron_1_36419054_36420476	0.531381	Skin_Sun_Exposed_Lower_leg	0.972567	OSCP1	intron_1_36884655_36886077	ENSG00000116885.18	-0.625899
intron_1_52059901_52064825	0.536769	Skin_Sun_Exposed_Lower_leg	0.972567	BTF3L4	intron_1_52525573_52530497	ENSG00000134717.18	-0.617706
intron_1_64789514_64802976	0.531381	Skin_Sun_Exposed_Lower_leg	0.972567	RAVER2	intron_1_65255197_65268659	ENSG00000162437.15	-0.625899
intron_1_7786836_7788045	0.533295	Skin_Sun_Exposed_Lower_leg	0.972567	PER3	intron_1_7846896_7848105	ENSG00000049246.15	0.622984
intron_1_93325895_93337377	0.53724	Skin_Sun_Exposed_Lower_leg	0.972567	CCDC18-AS1	intron_1_93791452_93802934	ENSG00000223745.8	-0.616992
intron_20_2461793_2462636	0.533317	Skin_Sun_Exposed_Lower_leg	0.972567	SNRPB	intron_20_2442439_2443282	ENSG00000125835.20	-0.622951
intron_20_2461939_2462636	0.533317	Skin_Sun_Exposed_Lower_leg	0.972567	SNRPB	intron_20_2442585_2443282	ENSG00000125835.20	0.622951
intron_20_33660395_33666581	0.53446	Skin_Sun_Exposed_Lower_leg	0.972567	NECAB3	intron_20_32248201_32254387	ENSG00000125967.17	0.621212
intron_20_33660395_33669375	0.53446	Skin_Sun_Exposed_Lower_leg	0.972567	NECAB3	intron_20_32248201_32257181	ENSG00000125967.17	-0.621212
intron_20_38448730_38450262	0.530364	Skin_Sun_Exposed_Lower_leg	0.972567	SNHG11	intron_20_37077373_37078905	ENSG00000174365.22	0.627451
intron_20_38448730_38450336	0.530364	Skin_Sun_Exposed_Lower_leg	0.972567	SNHG11	intron_20_37077373_37078979	ENSG00000174365.22	-0.627451
intron_20_44952704_44958337	0.535885	Skin_Sun_Exposed_Lower_leg	0.972567	PABPC1L	intron_20_43581345_43586978	ENSG00000101104.13	0.619048
intron_20_57374801_57378013	0.534318	Skin_Sun_Exposed_Lower_leg	0.972567	RAE1	intron_20_55949857_55953069	ENSG00000101146.13	0.621429
intron_21_34707389_34707944	0.529537	Skin_Sun_Exposed_Lower_leg	0.972567	CLIC6	intron_21_36079687_36080242	ENSG00000159212.13	-0.628713
intron_21_36281611_36288014	0.532553	Skin_Sun_Exposed_Lower_leg	0.972567	DOP1B	intron_21_37653909_37660312	ENSG00000142197.13	0.624114
intron_21_38989426_38990827	0.535579	Skin_Sun_Exposed_Lower_leg	0.972567	LINC02940	intron_21_40361352_40362753	ENSG00000235888.5	0.619512
intron_21_43959859_43960632	0.533974	Skin_Sun_Exposed_Lower_leg	0.972567	AGPAT3	intron_21_45379740_45380513	ENSG00000160216.21	-0.621951
intron_21_43959859_43967946	0.533974	Skin_Sun_Exposed_Lower_leg	0.972567	AGPAT3	intron_21_45379740_45387827	ENSG00000160216.21	0.621951
intron_21_43960779_43967946	0.533974	Skin_Sun_Exposed_Lower_leg	0.972567	AGPAT3	intron_21_45380660_45387827	ENSG00000160216.21	-0.621951
intron_21_44335804_44337649	0.529518	Skin_Sun_Exposed_Lower_leg	0.972567	CFAP410	intron_21_45755687_45757532	ENSG00000160226.16	0.628743
intron_21_44399441_44400259	0.532773	Skin_Sun_Exposed_Lower_leg	0.972567	TRPM2	intron_21_45819324_45820142	ENSG00000142185.18	-0.623778
intron_22_19057162_19063202	0.534954	Skin_Sun_Exposed_Lower_leg	0.972567	DGCR2	intron_22_19044675_19050715	ENSG00000070413.20	-0.620462
intron_22_19883461_19895407	0.531167	Skin_Sun_Exposed_Lower_leg	0.972567	TXNRD2	intron_22_19870984_19882930	ENSG00000184470.21	0.626226
intron_22_23638942_23640308	0.530566	Skin_Sun_Exposed_Lower_leg	0.972567	ENSG00000234353	intron_22_23981129_23982495	ENSG00000234353.3	-0.627142
intron_22_23638942_23640308	0.530566	Skin_Sun_Exposed_Lower_leg	0.972567	ENSG00000290958	intron_22_23981129_23982495	ENSG00000290958.1	-0.627142
intron_22_23638942_23640308	0.530566	Skin_Sun_Exposed_Lower_leg	0.972567	GUSBP11	intron_22_23981129_23982495	ENSG00000228315.12	-0.627142
intron_22_26482240_26483674	0.536808	Skin_Sun_Exposed_Lower_leg	0.972567	HPS4	intron_22_26878206_26879640	ENSG00000100099.22	-0.617647
intron_22_26482240_26483765	0.536808	Skin_Sun_Exposed_Lower_leg	0.972567	HPS4	intron_22_26878206_26879731	ENSG00000100099.22	0.617647
intron_22_26510702_26512099	0.534804	Skin_Sun_Exposed_Lower_leg	0.972567	TFIP11	intron_22_26906668_26908065	ENSG00000100109.17	0.62069
intron_22_26511195_26512099	0.534804	Skin_Sun_Exposed_Lower_leg	0.972567	TFIP11	intron_22_26907161_26908065	ENSG00000100109.17	-0.62069
intron_22_31619836_31620996	0.534593	Skin_Sun_Exposed_Lower_leg	0.972567	PISD	intron_22_32015822_32016982	ENSG00000241878.12	-0.621011
intron_22_36233455_36239441	0.535811	Skin_Sun_Exposed_Lower_leg	0.972567	APOL2	intron_22_36629501_36635487	ENSG00000128335.14	0.61916
intron_22_41281082_41285544	0.530516	Skin_Sun_Exposed_Lower_leg	0.972567	RANGAP1	intron_22_41677086_41681548	ENSG00000100401.21	0.627219
intron_22_44205829_44206317	0.532553	Skin_Sun_Exposed_Lower_leg	0.972567	PARVG	intron_22_44601709_44602197	ENSG00000138964.17	-0.624114
intron_22_45931369_45949920	0.535951	Skin_Sun_Exposed_Lower_leg	0.972567	WNT7B	intron_22_46327249_46345800	ENSG00000188064.10	0.618947
intron_2_10768810_10771839	0.537221	Skin_Sun_Exposed_Lower_leg	0.972567	ATP6V1C2	intron_2_10908936_10911965	ENSG00000143882.12	-0.617021
intron_2_120252980_120278618	0.531434	Skin_Sun_Exposed_Lower_leg	0.972567	RALB	intron_2_121010556_121036194	ENSG00000144118.14	0.625819
intron_2_172489658_172491024	0.535885	Skin_Sun_Exposed_Lower_leg	0.972567	ITGA6	intron_2_173354386_173355752	ENSG00000091409.16	-0.619048
intron_2_189733229_189737683	0.531971	Skin_Sun_Exposed_Lower_leg	0.972567	ANKAR	intron_2_190597955_190602409	ENSG00000151687.15	0.625
intron_2_241403932_241404799	0.535091	Skin_Sun_Exposed_Lower_leg	0.972567	FARP2	intron_2_242343347_242344214	ENSG00000006607.14	-0.620253
intron_2_26234355_26236855	0.531442	Skin_Sun_Exposed_Lower_leg	0.972567	HADHA	intron_2_26457223_26459723	ENSG00000084754.12	-0.625806
intron_2_26236988_26238934	0.531442	Skin_Sun_Exposed_Lower_leg	0.972567	HADHA	intron_2_26459856_26461802	ENSG00000084754.12	0.625806
intron_2_26261063_26263380	0.531442	Skin_Sun_Exposed_Lower_leg	0.972567	HADHB	intron_2_26483931_26486248	ENSG00000138029.14	0.625806
intron_2_31249468_31260510	0.530722	Skin_Sun_Exposed_Lower_leg	0.972567	EHD3	intron_2_31472334_31483376	ENSG00000013016.16	0.626904
intron_2_3558998_3561317	0.534318	Skin_Sun_Exposed_Lower_leg	0.972567	RNASEH1-DT	intron_2_3606588_3608907	ENSG00000234171.5	0.621429
intron_2_37293271_37316237	0.529488	Skin_Sun_Exposed_Lower_leg	0.972567	PRKD3	intron_2_37520414_37543380	ENSG00000115825.11	0.628788
intron_2_46588179_46592475	0.535598	Skin_Sun_Exposed_Lower_leg	0.972567	PIGF	intron_2_46815318_46819614	ENSG00000151665.13	0.619483
intron_2_55535763_55537483	0.534709	Skin_Sun_Exposed_Lower_leg	0.972567	CFAP36	intron_2_55762899_55764619	ENSG00000163001.12	-0.620833
intron_2_55660193_55661956	0.533095	Skin_Sun_Exposed_Lower_leg	0.972567	PNPT1	intron_2_55887328_55889091	ENSG00000138035.15	0.623288
intron_2_58088446_58089631	0.536263	Skin_Sun_Exposed_Lower_leg	0.972567	VRK2	intron_2_58315581_58316766	ENSG00000028116.18	-0.618474
intron_2_86153574_86158592	0.536808	Skin_Sun_Exposed_Lower_leg	0.972567	IMMT	intron_2_86380697_86385715	ENSG00000132305.22	-0.617647
intron_3_126704399_126727078	0.536044	Skin_Sun_Exposed_Lower_leg	0.972567	CHCHD6	intron_3_126423242_126445921	ENSG00000159685.11	-0.618806
intron_3_130999659_131001220	0.533974	Skin_Sun_Exposed_Lower_leg	0.972567	ATP2C1	intron_3_130718503_130720064	ENSG00000017260.20	-0.621951
intron_3_31596863_31600360	0.532379	Skin_Sun_Exposed_Lower_leg	0.972567	STT3B	intron_3_31638355_31641852	ENSG00000163527.10	0.624378
intron_3_4362254_4410865	0.532914	Skin_Sun_Exposed_Lower_leg	0.972567	SUMF1	intron_3_4403938_4452549	ENSG00000144455.14	0.623563
intron_3_44357876_44358217	0.53155	Skin_Sun_Exposed_Lower_leg	0.972567	TCAIM	intron_3_44399368_44399709	ENSG00000179152.20	0.625641
intron_3_45826332_45827356	0.532285	Skin_Sun_Exposed_Lower_leg	0.972567	LZTFL1	intron_3_45867824_45868848	ENSG00000163818.20	-0.624522
intron_3_48464132_48464831	0.533161	Skin_Sun_Exposed_Lower_leg	0.972567	ATRIP	intron_3_48505531_48506230	ENSG00000164053.22	-0.623188
intron_3_51386335_51386909	0.535844	Skin_Sun_Exposed_Lower_leg	0.972567	MANF	intron_3_51423766_51424340	ENSG00000145050.19	-0.61911
intron_3_51386335_51387737	0.535844	Skin_Sun_Exposed_Lower_leg	0.972567	MANF	intron_3_51423766_51425168	ENSG00000145050.19	0.61911
intron_3_51387046_51387737	0.535844	Skin_Sun_Exposed_Lower_leg	0.972567	MANF	intron_3_51424477_51425168	ENSG00000145050.19	-0.61911
intron_3_52814071_52814209	0.53632	Skin_Sun_Exposed_Lower_leg	0.972567	ENSG00000243696	intron_3_52848087_52848225	ENSG00000243696.5	0.618387
intron_3_52814071_52814209	0.53632	Skin_Sun_Exposed_Lower_leg	0.972567	ITIH4	intron_3_52848087_52848225	ENSG00000055955.17	0.618387
intron_3_52814363_52816884	0.53632	Skin_Sun_Exposed_Lower_leg	0.972567	ENSG00000243696	intron_3_52848379_52850900	ENSG00000243696.5	0.618387
intron_3_52814363_52816884	0.53632	Skin_Sun_Exposed_Lower_leg	0.972567	ITIH4	intron_3_52848379_52850900	ENSG00000055955.17	0.618387
intron_3_58130908_58131927	0.536743	Skin_Sun_Exposed_Lower_leg	0.972567	FLNB	intron_3_58116635_58117654	ENSG00000136068.16	-0.617746
intron_3_9363332_9365016	0.534493	Skin_Sun_Exposed_Lower_leg	0.972567	THUMPD3	intron_3_9405016_9406700	ENSG00000134077.16	-0.621162
intron_3_9829395_9833104	0.533432	Skin_Sun_Exposed_Lower_leg	0.972567	TTLL3	intron_3_9871079_9874788	ENSG00000214021.18	0.622776
intron_3_9833245_9834427	0.533432	Skin_Sun_Exposed_Lower_leg	0.972567	TTLL3	intron_3_9874929_9876111	ENSG00000214021.18	0.622776
intron_3_9833245_9834681	0.533432	Skin_Sun_Exposed_Lower_leg	0.972567	TTLL3	intron_3_9874929_9876365	ENSG00000214021.18	0.622776
intron_4_119291261_119292338	0.533974	Skin_Sun_Exposed_Lower_leg	0.972567	USP53	intron_4_120212416_120213493	ENSG00000145390.12	0.621951
intron_4_129109358_129109473	0.530717	Skin_Sun_Exposed_Lower_leg	0.972567	C4orf33	intron_4_130030513_130030628	ENSG00000151470.13	-0.626911
intron_4_38049898_38054199	0.529495	Skin_Sun_Exposed_Lower_leg	0.972567	TBC1D1	intron_4_38051519_38055820	ENSG00000065882.18	0.628778
intron_4_48897857_48904484	0.531971	Skin_Sun_Exposed_Lower_leg	0.972567	OCIAD2	intron_4_48899874_48906501	ENSG00000145247.12	0.625
intron_4_54289114_54290313	0.536808	Skin_Sun_Exposed_Lower_leg	0.972567	ENSG00000282278	intron_4_55155281_55156480	ENSG00000282278.1	-0.617647
intron_4_54289114_54290313	0.536808	Skin_Sun_Exposed_Lower_leg	0.972567	PDGFRA	intron_4_55155281_55156480	ENSG00000134853.12	-0.617647
intron_4_80201521_80201914	0.536488	Skin_Sun_Exposed_Lower_leg	0.972567	PRDM8	intron_4_81122675_81123068	ENSG00000152784.16	0.618132
intron_4_94317965_94334497	0.534954	Skin_Sun_Exposed_Lower_leg	0.972567	HPGDS	intron_4_95239116_95255648	ENSG00000163106.11	0.620461
intron_5_132271466_132272025	0.530878	Skin_Sun_Exposed_Lower_leg	0.972567	PDLIM4	intron_5_131607159_131607718	ENSG00000131435.13	0.626667
intron_5_149302526_149306306	0.533196	Skin_Sun_Exposed_Lower_leg	0.972567	AFAP1L1	intron_5_148682089_148685869	ENSG00000157510.14	-0.623134
intron_5_149407078_149420481	0.530845	Skin_Sun_Exposed_Lower_leg	0.972567	CARMN	intron_5_148786641_148800044	ENSG00000249669.12	-0.626716
intron_5_150390023_150391957	0.531971	Skin_Sun_Exposed_Lower_leg	0.972567	TCOF1	intron_5_149769586_149771520	ENSG00000070814.22	0.625
intron_5_150391657_150391957	0.531971	Skin_Sun_Exposed_Lower_leg	0.972567	TCOF1	intron_5_149771220_149771520	ENSG00000070814.22	-0.625
intron_5_151746449_151751704	0.52987	Skin_Sun_Exposed_Lower_leg	0.972567	ATOX1	intron_5_151126010_151131265	ENSG00000177556.12	-0.628205
intron_5_168460742_168464729	0.532553	Skin_Sun_Exposed_Lower_leg	0.972567	WWC1	intron_5_167887747_167891734	ENSG00000113645.15	0.624114
intron_5_171910797_171914343	0.534941	Skin_Sun_Exposed_Lower_leg	0.972567	FBXW11	intron_5_171337801_171341347	ENSG00000072803.18	-0.620482
intron_5_171910797_172006458	0.534941	Skin_Sun_Exposed_Lower_leg	0.972567	FBXW11	intron_5_171337801_171433462	ENSG00000072803.18	-0.620482
intron_5_178242394_178245942	0.533161	Skin_Sun_Exposed_Lower_leg	0.972567	COL23A1	intron_5_177669395_177672943	ENSG00000050767.18	0.623188
intron_5_36219679_36225542	0.53222	Skin_Sun_Exposed_Lower_leg	0.972567	NADK2	intron_5_36219781_36225644	ENSG00000152620.13	-0.62462
intron_6_109454239_109455611	0.537221	Skin_Sun_Exposed_Lower_leg	0.972567	MICAL1	intron_6_109775442_109776814	ENSG00000135596.18	0.617021
intron_6_169229679_169231980	0.529401	Skin_Sun_Exposed_Lower_leg	0.972567	THBS2	intron_6_169629774_169632075	ENSG00000186340.17	0.628921
intron_6_17834071_17836878	0.534787	Skin_Sun_Exposed_Lower_leg	0.972567	KIF13A	intron_6_17834302_17837109	ENSG00000137177.20	-0.620716
intron_6_18399699_18401957	0.531468	Skin_Sun_Exposed_Lower_leg	0.972567	RNF144B	intron_6_18399930_18402188	ENSG00000137393.10	0.625767
intron_6_18399699_18427581	0.531468	Skin_Sun_Exposed_Lower_leg	0.972567	RNF144B	intron_6_18399930_18427812	ENSG00000137393.10	-0.625767
intron_6_18459751_18463291	0.531468	Skin_Sun_Exposed_Lower_leg	0.972567	RNF144B	intron_6_18459982_18463522	ENSG00000137393.10	-0.625767
intron_6_24852618_24860973	0.536093	Skin_Sun_Exposed_Lower_leg	0.972567	RIPOR2	intron_6_24852846_24861201	ENSG00000111913.20	-0.618732
intron_6_31946285_31946373	0.535781	Skin_Sun_Exposed_Lower_leg	0.972567	CFB	intron_6_31914062_31914150	ENSG00000243649.10	0.619205
intron_6_33267739_33267865	0.531381	Skin_Sun_Exposed_Lower_leg	0.972567	VPS52	intron_6_33235516_33235642	ENSG00000223501.9	0.625899
intron_6_34247149_34247681	0.530911	Skin_Sun_Exposed_Lower_leg	0.972567	SMIM29	intron_6_34214926_34215458	ENSG00000186577.14	-0.626616
intron_6_35891013_35920468	0.530275	Skin_Sun_Exposed_Lower_leg	0.972567	SRPK1	intron_6_35858790_35888245	ENSG00000096063.16	0.627586
intron_6_98927822_98947806	0.535443	Skin_Sun_Exposed_Lower_leg	0.972567	FBXL4	intron_6_99375698_99395682	ENSG00000112234.9	0.619718
intron_7_129225439_129379641	0.530516	Skin_Sun_Exposed_Lower_leg	0.972567	AHCYL2	intron_7_128865280_129019482	ENSG00000158467.17	-0.627219
intron_7_151226500_151227163	0.53148	Skin_Sun_Exposed_Lower_leg	0.972567	ABCF2-H2BK1	intron_7_150923586_150924249	ENSG00000285292.1	-0.625749
intron_7_151226500_151227163	0.53148	Skin_Sun_Exposed_Lower_leg	0.972567	ABCF2	intron_7_150923586_150924249	ENSG00000033050.9	-0.625749
intron_7_154944620_154946360	0.530816	Skin_Sun_Exposed_Lower_leg	0.972567	PAXIP1-AS2	intron_7_154736330_154738070	ENSG00000214106.9	-0.626761
intron_7_23680283_23684499	0.529756	Skin_Sun_Exposed_Lower_leg	0.972567	FAM221A	intron_7_23719902_23724118	ENSG00000188732.11	-0.628378
intron_7_30550781_30552100	0.536263	Skin_Sun_Exposed_Lower_leg	0.972567	GARS1-DT	intron_7_30590397_30591716	ENSG00000196295.13	-0.618474
intron_7_32570154_32573199	0.530603	Skin_Sun_Exposed_Lower_leg	0.972567	AVL9	intron_7_32609766_32612811	ENSG00000105778.20	-0.627086
intron_7_44050280_44052867	0.534191	Skin_Sun_Exposed_Lower_leg	0.972567	DBNL	intron_7_44089879_44092466	ENSG00000136279.21	0.621622
intron_7_6602140_6602664	0.534291	Skin_Sun_Exposed_Lower_leg	0.972567	INTS15	intron_7_6641771_6642295	ENSG00000146576.13	0.621469
intron_7_77002321_77003289	0.534969	Skin_Sun_Exposed_Lower_leg	0.972567	DTX2P1	intron_7_76631638_76632606	ENSG00000186704.9	-0.620438
intron_7_97869813_97871719	0.530176	Skin_Sun_Exposed_Lower_leg	0.972567	ASNS	intron_7_97499125_97501031	ENSG00000070669.17	0.627737
intron_7_97871996_97872351	0.531685	Skin_Sun_Exposed_Lower_leg	0.972567	ASNS	intron_7_97501308_97501663	ENSG00000070669.17	0.625436
intron_7_98203706_98203944	0.534871	Skin_Sun_Exposed_Lower_leg	0.972567	LMTK2	intron_7_97833018_97833256	ENSG00000164715.6	0.620588
intron_7_99560695_99561888	0.534254	Skin_Sun_Exposed_Lower_leg	0.972567	ZNF655	intron_7_99158318_99159511	ENSG00000197343.11	-0.621525
intron_7_99560695_99563863	0.533006	Skin_Sun_Exposed_Lower_leg	0.972567	ZNF655	intron_7_99158318_99161486	ENSG00000197343.11	0.623423
intron_7_99560695_99571688	0.533006	Skin_Sun_Exposed_Lower_leg	0.972567	ZNF655	intron_7_99158318_99169311	ENSG00000197343.11	0.623423
intron_7_99560695_99572245	0.533006	Skin_Sun_Exposed_Lower_leg	0.972567	ZNF655	intron_7_99158318_99169868	ENSG00000197343.11	0.623423
intron_8_129752820_129760545	0.534384	Skin_Sun_Exposed_Lower_leg	0.972567	GSDMC	intron_8_130765066_130772791	ENSG00000147697.9	0.621328
intron_8_143925884_143926784	0.531381	Skin_Sun_Exposed_Lower_leg	0.972567	PLEC	intron_8_145000052_145000952	ENSG00000178209.17	0.625899
intron_8_38421941_38424509	0.534887	Skin_Sun_Exposed_Lower_leg	0.972567	FGFR1	intron_8_38279459_38282027	ENSG00000077782.23	0.620563
intron_8_38742451_38744895	0.534709	Skin_Sun_Exposed_Lower_leg	0.972567	TACC1	intron_8_38599969_38602413	ENSG00000147526.20	0.620833
intron_8_6431586_6436048	0.529173	Skin_Sun_Exposed_Lower_leg	0.972567	MCPH1	intron_8_6289107_6293569	ENSG00000147316.15	0.629268
intron_8_94490082_94492652	0.536391	Skin_Sun_Exposed_Lower_leg	0.972567	VIRMA	intron_8_95502310_95504880	ENSG00000164944.12	-0.61828
intron_9_121467931_121499650	0.532652	Skin_Sun_Exposed_Lower_leg	0.972567	GGTA1	intron_9_124230209_124261929	ENSG00000204136.12	-0.623963
intron_9_124908472_124911901	0.531971	Skin_Sun_Exposed_Lower_leg	0.972567	GOLGA1	intron_9_127670751_127674180	ENSG00000136935.14	0.625
intron_9_131598310_131602061	0.534904	Skin_Sun_Exposed_Lower_leg	0.972567	RAPGEF1	intron_9_134473697_134477448	ENSG00000107263.19	0.620537
intron_9_83641591_83643429	0.532405	Skin_Sun_Exposed_Lower_leg	0.972567	IDNK	intron_9_86256506_86258344	ENSG00000148057.16	-0.624339
intron_9_86340105_86341002	0.535993	Skin_Sun_Exposed_Lower_leg	0.972567	TUT7	intron_9_88955020_88955917	ENSG00000083223.18	-0.618884
intron_9_92307024_92308905	0.535416	Skin_Sun_Exposed_Lower_leg	0.972567	NOL8	intron_9_95069306_95071187	ENSG00000198000.12	-0.61976
intron_17_49823295_49826000	0.537383	Skin_Sun_Exposed_Lower_leg	0.972568	KAT7	intron_17_47900657_47903362	ENSG00000136504.14	-0.616776
intron_3_133746483_133748412	0.53738	Skin_Sun_Exposed_Lower_leg	0.972568	TF	intron_3_133465327_133467256	ENSG00000091513.16	-0.61678
intron_5_32379210_32380075	0.537399	Skin_Sun_Exposed_Lower_leg	0.972568	ZFR	intron_5_32379316_32380181	ENSG00000056097.16	-0.616751
intron_2_131519942_131520097	0.559566	Brain_Substantia_nigra	0.972569	SMPD4BP	intron_2_132277515_132277670	ENSG00000152117.18	0.583486
intron_6_96523291_96524382	0.563382	Breast_Mammary_Tissue	0.972569	UFL1	intron_6_96971167_96972258	ENSG00000014123.10	-0.577825
intron_11_60378616_60383129	0.569526	Prostate	0.972569	MS4A7	intron_11_60146089_60150602	ENSG00000166927.13	-0.56875
intron_16_74675764_74678899	0.467898	Heart_Atrial_Appendage	0.972572	MLKL	intron_16_74709662_74712797	ENSG00000168404.13	0.725904
intron_16_87331510_87333886	0.467935	Heart_Atrial_Appendage	0.972572	FBXO31	intron_16_87365116_87367492	ENSG00000103264.18	0.725843
intron_18_10455039_10471530	0.467883	Heart_Atrial_Appendage	0.972572	APCDD1	intron_18_10455036_10471527	ENSG00000154856.13	0.725928
intron_1_95244698_95246542	0.468014	Heart_Atrial_Appendage	0.972572	RWDD3	intron_1_95710254_95712098	ENSG00000122481.17	0.725714
intron_22_23971623_23973768	0.467952	Heart_Atrial_Appendage	0.972572	DDT	intron_22_24313812_24315957	ENSG00000099977.16	-0.725816
intron_22_50459392_50459470	0.467769	Heart_Atrial_Appendage	0.972572	SBF1	intron_22_50897821_50897899	ENSG00000100241.22	-0.726115
intron_2_98555691_98559463	0.467907	Heart_Atrial_Appendage	0.972572	INPP4A	intron_2_99172154_99175926	ENSG00000040933.16	0.725888
intron_2_98555808_98559463	0.467907	Heart_Atrial_Appendage	0.972572	INPP4A	intron_2_99172271_99175926	ENSG00000040933.16	-0.725888
intron_4_88038501_88043233	0.467852	Heart_Atrial_Appendage	0.972572	PKD2	intron_4_88959653_88964385	ENSG00000118762.8	0.725979
intron_6_148508877_148514324	0.467711	Heart_Atrial_Appendage	0.972572	SASH1	intron_6_148830013_148835460	ENSG00000111961.19	-0.726208
intron_16_3992363_3993406	0.569324	smultixcan	0.972576	ADCY9	intron_16_4042364_4043407	ENSG00000162104.10	-0.141058
intron_19_19532740_19535034	0.569331	smultixcan	0.972576	YJEFN3	intron_19_19643549_19645843	ENSG00000250067.12	0.569035
intron_1_31680101_31680905	0.569336	smultixcan	0.972576	COL16A1	intron_1_32145702_32146506	ENSG00000084636.18	-0.56903
intron_1_40304529_40304794	0.569305	smultixcan	0.972576	COL9A2	intron_1_40770201_40770466	ENSG00000049089.15	0.569076
intron_20_1455132_1455714	0.569261	smultixcan	0.972576	NSFL1C	intron_20_1435777_1436359	ENSG00000088833.18	-0.352068
intron_2_97189290_97190978	0.569315	smultixcan	0.972576	ANKRD36	intron_2_97855027_97856715	ENSG00000135976.21	0
intron_2_97191006_97191109	0.569315	smultixcan	0.972576	ANKRD36	intron_2_97856743_97856846	ENSG00000135976.21	0.569061
intron_6_35129182_35140020	0.569313	smultixcan	0.972576	TCP11	intron_6_35096959_35107797	ENSG00000124678.20	0.569064
intron_7_5325248_5332622	0.569329	smultixcan	0.972576	TNRC18	intron_7_5364879_5372253	ENSG00000182095.15	-1.03264
intron_9_128626687_128627386	0.569255	smultixcan	0.972576	SPTAN1	intron_9_131388966_131389665	ENSG00000197694.19	0.569149
intron_9_128627175_128627386	0.569255	smultixcan	0.972576	SPTAN1	intron_9_131389454_131389665	ENSG00000197694.19	-0.569149
intron_11_67231960_67243009	0.511601	Brain_Cortex	0.972577	KDM2A	intron_11_66999431_67010480	ENSG00000173120.15	0.656347
intron_13_77007788_77015409	0.511663	Brain_Cortex	0.972577	FBXL3	intron_13_77581923_77589544	ENSG00000005812.11	0.65625
intron_17_74872133_74872866	0.51154	Brain_Cortex	0.972577	FDXR	intron_17_72868258_72868991	ENSG00000161513.12	0.656442
intron_19_56574520_56574638	0.511586	Brain_Cortex	0.972577	ZNF470	intron_19_57085889_57086007	ENSG00000197016.12	0.656371
intron_8_68446460_68468692	0.511663	Brain_Cortex	0.972577	C8orf34	intron_8_69358695_69380927	ENSG00000165084.16	0.65625
intron_17_82113765_82127692	0.607808	Brain_Cerebellum	0.972577	CCDC57	intron_17_80071641_80085568	ENSG00000176155.21	-0.513205
intron_20_34882989_34919435	0.607792	Brain_Cerebellum	0.972577	ACSS2	intron_20_33470792_33507238	ENSG00000131069.20	-0.513228
intron_4_108048751_108063623	0.633779	Brain_Cerebellar_Hemisphere	0.972577	LEF1	intron_4_108969907_108984779	ENSG00000138795.10	-0.476415
intron_10_121971069_121974004	0.569371	smultixcan	0.97258	NSMCE4A	intron_10_123730584_123733519	ENSG00000107672.15	0.975564
intron_1_156939285_156939548	0.56938	smultixcan	0.97258	ARHGEF11	intron_1_156909077_156909340	ENSG00000132694.19	-0.568965
intron_22_36767365_36767783	0.56938	smultixcan	0.97258	IFT27	intron_22_37163409_37163827	ENSG00000100360.15	-0.568965
intron_4_56474391_56476671	0.56938	smultixcan	0.97258	SRP72	intron_4_57340557_57342837	ENSG00000174780.17	-0.568965
intron_10_31387798_31461037	0.518041	Adipose_Visceral_Omentum	0.97258	ZEB1	intron_10_31676727_31749966	ENSG00000148516.23	-0.646368
intron_11_65128488_65128563	0.519464	Adipose_Visceral_Omentum	0.97258	SYVN1	intron_11_64895960_64896035	ENSG00000162298.19	0.644172
intron_12_104291104_104311290	0.518626	Adipose_Visceral_Omentum	0.97258	TXNRD1	intron_12_104684882_104705068	ENSG00000198431.18	-0.645466
intron_12_131799109_131799423	0.519464	Adipose_Visceral_Omentum	0.97258	SFSWAP	intron_12_132283654_132283968	ENSG00000061936.10	-0.644172
intron_13_46733998_46750540	0.519415	Adipose_Visceral_Omentum	0.97258	LRCH1	intron_13_47308133_47324675	ENSG00000136141.15	0.644248
intron_14_24001517_24004337	0.518484	Adipose_Visceral_Omentum	0.97258	DHRS4L2	intron_14_24470726_24473546	ENSG00000187630.18	-0.645684
intron_16_19610415_19626177	0.517922	Adipose_Visceral_Omentum	0.97258	VPS35L	intron_16_19621737_19637499	ENSG00000103544.17	0.646552
intron_16_70665540_70674306	0.519266	Adipose_Visceral_Omentum	0.97258	MTSS2	intron_16_70699443_70708209	ENSG00000132613.16	0.644477
intron_16_81020276_81022597	0.519287	Adipose_Visceral_Omentum	0.97258	CENPN	intron_16_81053881_81056202	ENSG00000166451.14	-0.644444
intron_16_81020276_81022755	0.519287	Adipose_Visceral_Omentum	0.97258	CENPN	intron_16_81053881_81056360	ENSG00000166451.14	0.644444
intron_16_86546649_86548035	0.519287	Adipose_Visceral_Omentum	0.97258	MTHFSD	intron_16_86580255_86581641	ENSG00000103248.19	0.644444
intron_17_27294435_27303367	0.518674	Adipose_Visceral_Omentum	0.97258	WSB1	intron_17_25621461_25630393	ENSG00000109046.15	-0.64539
intron_17_27301956_27303367	0.518674	Adipose_Visceral_Omentum	0.97258	WSB1	intron_17_25628982_25630393	ENSG00000109046.15	0.64539
intron_17_5499950_5500031	0.518565	Adipose_Visceral_Omentum	0.97258	ENSG00000286190	intron_17_5403270_5403351	ENSG00000286190.2	-0.645559
intron_17_5499950_5500031	0.518565	Adipose_Visceral_Omentum	0.97258	NLRP1	intron_17_5403270_5403351	ENSG00000091592.17	-0.645559
intron_17_5499950_5501737	0.518565	Adipose_Visceral_Omentum	0.97258	NLRP1	intron_17_5403270_5405057	ENSG00000091592.17	0.645559
intron_17_6579864_6589779	0.518374	Adipose_Visceral_Omentum	0.97258	KIAA0753	intron_17_6483184_6493099	ENSG00000198920.11	0.645854
intron_17_81551203_81551928	0.51919	Adipose_Visceral_Omentum	0.97258	FAAP100	intron_17_79518229_79518954	ENSG00000185504.17	0.644595
intron_17_82028683_82029093	0.518093	Adipose_Visceral_Omentum	0.97258	LRRC45	intron_17_79986559_79986969	ENSG00000169683.8	0.646288
intron_19_12995864_13025021	0.519257	Adipose_Visceral_Omentum	0.97258	NFIX	intron_19_13106678_13135835	ENSG00000008441.19	-0.644491
intron_19_18597049_18598432	0.518974	Adipose_Visceral_Omentum	0.97258	CRLF1	intron_19_18707859_18709242	ENSG00000006016.12	0.644928
intron_19_3613586_3614386	0.518674	Adipose_Visceral_Omentum	0.97258	CACTIN	intron_19_3613584_3614384	ENSG00000105298.14	-0.64539
intron_19_3613586_3614397	0.518674	Adipose_Visceral_Omentum	0.97258	CACTIN	intron_19_3613584_3614395	ENSG00000105298.14	0.64539
intron_19_3662001_3664822	0.518464	Adipose_Visceral_Omentum	0.97258	PIP5K1C	intron_19_3661999_3664820	ENSG00000186111.11	-0.645714
intron_19_43614434_43619558	0.518823	Adipose_Visceral_Omentum	0.97258	ZNF428	intron_19_44118586_44123710	ENSG00000131116.12	-0.645161
intron_19_8455574_8463497	0.518339	Adipose_Visceral_Omentum	0.97258	HNRNPM	intron_19_8520458_8528381	ENSG00000099783.12	-0.645907
intron_1_245059458_245082083	0.518279	Adipose_Visceral_Omentum	0.97258	EFCAB2	intron_1_245222760_245245385	ENSG00000203666.13	0.646001
intron_20_44943579_44948730	0.518589	Adipose_Visceral_Omentum	0.97258	TOMM34	intron_20_43572220_43577371	ENSG00000025772.8	0.645522
intron_21_39452141_39462375	0.51818	Adipose_Visceral_Omentum	0.97258	SH3BGR	intron_21_40824067_40834301	ENSG00000185437.16	-0.646154
intron_2_112558081_112559293	0.518745	Adipose_Visceral_Omentum	0.97258	POLR1B	intron_2_113315658_113316870	ENSG00000125630.16	-0.645281
intron_2_113238212_113255390	0.51843	Adipose_Visceral_Omentum	0.97258	PAX8-AS1	intron_2_113995789_114012967	ENSG00000189223.15	0.645768
intron_2_162267569_162268087	0.517774	Adipose_Visceral_Omentum	0.97258	IFIH1	intron_2_163124079_163124597	ENSG00000115267.10	0.64678
intron_2_162268277_162272226	0.517774	Adipose_Visceral_Omentum	0.97258	IFIH1	intron_2_163124787_163128736	ENSG00000115267.10	0.64678
intron_2_189752724_189752849	0.518093	Adipose_Visceral_Omentum	0.97258	OSGEPL1	intron_2_190617450_190617575	ENSG00000128694.12	0.646288
intron_2_202214434_202220032	0.519426	Adipose_Visceral_Omentum	0.97258	SUMO1	intron_2_203079157_203084755	ENSG00000116030.17	0.644231
intron_2_202214434_202238440	0.519426	Adipose_Visceral_Omentum	0.97258	SUMO1	intron_2_203079157_203103163	ENSG00000116030.17	0.644231
intron_3_133616925_133617160	0.519115	Adipose_Visceral_Omentum	0.97258	TOPBP1	intron_3_133335769_133336004	ENSG00000163781.14	0.64471
intron_3_58154928_58159554	0.518408	Adipose_Visceral_Omentum	0.97258	FLNB	intron_3_58140655_58145281	ENSG00000136068.16	-0.645801
intron_3_64809897_64867168	0.519206	Adipose_Visceral_Omentum	0.97258	ADAMTS9-AS2	intron_3_64795572_64852843	ENSG00000241684.8	0.64457
intron_3_8514995_8532737	0.518883	Adipose_Visceral_Omentum	0.97258	LMCD1	intron_3_8556681_8574423	ENSG00000071282.12	-0.645068
intron_4_119260653_119261715	0.518285	Adipose_Visceral_Omentum	0.97258	USP53	intron_4_120181808_120182870	ENSG00000145390.12	0.645991
intron_4_99928617_99930450	0.518582	Adipose_Visceral_Omentum	0.97258	DNAJB14	intron_4_100849774_100851607	ENSG00000164031.17	-0.645533
intron_5_151109846_151117127	0.519205	Adipose_Visceral_Omentum	0.97258	ANXA6	intron_5_150489407_150496688	ENSG00000197043.15	0.644571
intron_5_179605924_179607582	0.519444	Adipose_Visceral_Omentum	0.97258	RUFY1	intron_5_179032925_179034583	ENSG00000176783.15	0.644203
intron_5_37138848_37139340	0.518518	Adipose_Visceral_Omentum	0.97258	CPLANE1	intron_5_37138950_37139442	ENSG00000197603.16	0.645631
intron_5_37139370_37142310	0.518518	Adipose_Visceral_Omentum	0.97258	CPLANE1	intron_5_37139472_37142412	ENSG00000197603.16	0.645631
intron_6_28271934_28272670	0.518978	Adipose_Visceral_Omentum	0.97258	ENSG00000276302	intron_6_28239712_28240447	ENSG00000276302.1	-0.644921
intron_6_28271934_28272670	0.518978	Adipose_Visceral_Omentum	0.97258	ZSCAN26	intron_6_28239712_28240447	ENSG00000197062.12	-0.644921
intron_6_3000085_3006468	0.519298	Adipose_Visceral_Omentum	0.97258	NQO2	intron_6_3000319_3006702	ENSG00000124588.22	0.644428
intron_7_100075630_100077303	0.519098	Adipose_Visceral_Omentum	0.97258	ZNF3	intron_7_99673253_99674926	ENSG00000166526.18	0.644737
intron_7_150379392_150388422	0.518823	Adipose_Visceral_Omentum	0.97258	ENSG00000284048	intron_7_150076481_150085510	ENSG00000284048.2	0.645161
intron_7_150379392_150388422	0.518823	Adipose_Visceral_Omentum	0.97258	ZNF775	intron_7_150076481_150085510	ENSG00000196456.13	0.645161
intron_7_99057270_99057418	0.518387	Adipose_Visceral_Omentum	0.97258	SMURF1	intron_7_98654893_98655041	ENSG00000198742.10	-0.645833
intron_8_143567465_143567611	0.517801	Adipose_Visceral_Omentum	0.97258	MROH6	intron_8_144649635_144649781	ENSG00000204839.9	-0.646739
intron_9_115042341_115073603	0.518602	Adipose_Visceral_Omentum	0.97258	TNC	intron_9_117804620_117835882	ENSG00000041982.17	0.645503
intron_9_127761650_127762121	0.518844	Adipose_Visceral_Omentum	0.97258	SH2D3C	intron_9_130523929_130524400	ENSG00000095370.20	0.645128
intron_9_69174432_69212548	0.519384	Adipose_Visceral_Omentum	0.97258	TJP2	intron_9_71789348_71827464	ENSG00000119139.21	0.644295
intron_16_50340086_50350023	0.512298	Stomach	0.972581	BRD7	intron_16_50373997_50383934	ENSG00000166164.16	-0.655263
intron_7_44830163_44835529	0.607841	Brain_Cerebellum	0.972582	H2AZ2	intron_7_44869762_44875128	ENSG00000105968.19	-0.513158
intron_8_42154960_42157941	0.607871	Brain_Cerebellum	0.972582	AP3M2	intron_8_42012478_42015459	ENSG00000070718.12	-0.513114
intron_20_45840458_45840639	0.528124	Colon_Sigmoid	0.972583	SNX21	intron_20_44469097_44469278	ENSG00000124104.19	-0.630872
intron_15_43185879_43186154	0.633939	Brain_Cerebellar_Hemisphere	0.972584	CCNDBP1	intron_15_43478077_43478352	ENSG00000166946.14	-0.47619
intron_16_27226833_27233001	0.634413	Brain_Cerebellar_Hemisphere	0.972584	NSMCE1	intron_16_27238154_27244322	ENSG00000169189.17	-0.475524
intron_17_18699275_18699360	0.634352	Brain_Cerebellar_Hemisphere	0.972584	TRIM16L	intron_17_18602588_18602673	ENSG00000291110.1	0.47561
intron_17_18699275_18701357	0.634352	Brain_Cerebellar_Hemisphere	0.972584	TRIM16L	intron_17_18602588_18604670	ENSG00000291110.1	-0.47561
intron_17_7009889_7012196	0.634438	Brain_Cerebellar_Hemisphere	0.972584	ALOX12-AS1	intron_17_6913208_6915515	ENSG00000215067.12	0.47549
intron_18_23385067_23399566	0.634173	Brain_Cerebellar_Hemisphere	0.972584	TMEM241	intron_18_20965031_20979530	ENSG00000134490.14	0.475862
intron_19_38619317_38620337	0.634173	Brain_Cerebellar_Hemisphere	0.972584	EIF3K	intron_19_39109957_39110977	ENSG00000178982.10	0.475862
intron_19_38619327_38620337	0.634173	Brain_Cerebellar_Hemisphere	0.972584	EIF3K	intron_19_39109967_39110977	ENSG00000178982.10	-0.475862
intron_2_117949395_117952373	0.634268	Brain_Cerebellar_Hemisphere	0.972584	CCDC93	intron_2_118706971_118709949	ENSG00000125633.11	0.475728
intron_3_66263379_66304453	0.634413	Brain_Cerebellar_Hemisphere	0.972584	SLC25A26	intron_3_66313803_66354877	ENSG00000144741.19	0.475524
intron_3_66304537_66346364	0.634413	Brain_Cerebellar_Hemisphere	0.972584	SLC25A26	intron_3_66354961_66396788	ENSG00000144741.19	0.475524
intron_4_153276130_153292982	0.634305	Brain_Cerebellar_Hemisphere	0.972584	ENSG00000288637	intron_4_154197282_154214134	ENSG00000288637.1	0.475676
intron_4_153276130_153292982	0.634305	Brain_Cerebellar_Hemisphere	0.972584	TRIM2	intron_4_154197282_154214134	ENSG00000109654.16	0.475676
intron_4_89835692_89838252	0.633957	Brain_Cerebellar_Hemisphere	0.972584	SNCA	intron_4_90756843_90759403	ENSG00000145335.17	-0.476164
intron_6_31651776_31652424	0.634411	Brain_Cerebellar_Hemisphere	0.972584	BAG6	intron_6_31619553_31620201	ENSG00000204463.14	0.475528
intron_8_142526627_142533295	0.634413	Brain_Cerebellar_Hemisphere	0.972584	ADGRB1	intron_8_143607988_143614656	ENSG00000181790.12	-0.475524
intron_8_143614453_143614624	0.633939	Brain_Cerebellar_Hemisphere	0.972584	GFUS	intron_8_144696623_144696794	ENSG00000104522.16	-0.47619
intron_8_33490339_33495542	0.634413	Brain_Cerebellar_Hemisphere	0.972584	MAK16	intron_8_33347857_33353060	ENSG00000198042.11	-0.475524
intron_22_16638740_16648527	0.466707	Artery_Tibial	0.972586	TPTEP1	intron_22_17119630_17129417	ENSG00000290418.1	0.727848
intron_10_32565620_32567670	0.508556	Lung	0.972589	CCDC7	intron_10_32854548_32856598	ENSG00000216937.14	-0.661088
intron_11_67070559_67071435	0.508834	Lung	0.972589	RHOD	intron_11_66838030_66838906	ENSG00000173156.7	0.660654
intron_12_57535845_57538253	0.508865	Lung	0.972589	DCTN2	intron_12_57929628_57932036	ENSG00000175203.17	0.660606
intron_12_57535845_57546028	0.508865	Lung	0.972589	DCTN2	intron_12_57929628_57939811	ENSG00000175203.17	-0.660606
intron_13_26671989_26676549	0.508644	Lung	0.972589	WASF3	intron_13_27246126_27250686	ENSG00000132970.14	0.660951
intron_15_42548965_42558198	0.508729	Lung	0.972589	HAUS2	intron_15_42841163_42850396	ENSG00000137814.12	-0.660819
intron_15_42548965_42559339	0.508729	Lung	0.972589	HAUS2	intron_15_42841163_42851537	ENSG00000137814.12	0.660819
intron_18_5401043_5406777	0.508796	Lung	0.972589	EPB41L3	intron_18_5401042_5406776	ENSG00000082397.18	0.660714
intron_19_43546106_43546595	0.508967	Lung	0.972589	XRCC1	intron_19_44050258_44050747	ENSG00000073050.12	-0.660448
intron_22_24176275_24177504	0.50873	Lung	0.972589	CABIN1	intron_22_24572243_24573472	ENSG00000099991.18	-0.660817
intron_2_106071891_106073886	0.509003	Lung	0.972589	ECRG4	intron_2_106688347_106690342	ENSG00000119147.10	0.660392
intron_2_24123533_24124330	0.508664	Lung	0.972589	FAM228B	intron_2_24346403_24347200	ENSG00000219626.9	-0.66092
intron_3_60536979_60821919	0.509029	Lung	0.972589	FHIT	intron_3_60522712_60807613	ENSG00000189283.10	0.660351
intron_4_119494523_119497662	0.509012	Lung	0.972589	ENSG00000291203	intron_4_120415678_120418817	ENSG00000291203.1	-0.660377
intron_7_106013031_106015111	0.50862	Lung	0.972589	CDHR3	intron_7_105653477_105655557	ENSG00000128536.16	-0.660988
intron_9_5690038_5713896	0.509012	Lung	0.972589	RIC1	intron_9_5690038_5713896	ENSG00000107036.12	-0.660377
intron_1_151001782_151002165	0.634472	Brain_Cerebellar_Hemisphere	0.972589	MINDY1	intron_1_150974258_150974641	ENSG00000143409.17	0.475442
intron_2_218391495_218392115	0.563422	Breast_Mammary_Tissue	0.97259	SLC11A1	intron_2_219256218_219256838	ENSG00000018280.17	-0.577766
intron_11_134262622_134262770	0.49954	Muscle_Skeletal	0.972593	ACAD8	intron_11_134132516_134132664	ENSG00000151498.12	-0.675214
intron_14_39158402_39159483	0.499575	Muscle_Skeletal	0.972593	TRAPPC6B	intron_14_39627606_39628687	ENSG00000182400.15	0.675159
intron_14_64924126_64932138	0.499624	Muscle_Skeletal	0.972593	CHURC1	intron_14_65390844_65398856	ENSG00000258289.10	-0.675082
intron_14_77074598_77076105	0.499609	Muscle_Skeletal	0.972593	LINC02289	intron_14_77540941_77542448	ENSG00000258819.2	-0.675106
intron_14_91215556_91224684	0.499545	Muscle_Skeletal	0.972593	DGLUCY	intron_14_91681900_91691028	ENSG00000133943.21	-0.675206
intron_15_43185879_43189199	0.499207	Muscle_Skeletal	0.972593	CCNDBP1	intron_15_43478077_43481397	ENSG00000166946.14	-0.675738
intron_16_398385_398990	0.499569	Muscle_Skeletal	0.972593	NME4	intron_16_448385_448990	ENSG00000103202.13	0.675169
intron_1_165649964_165651014	0.499397	Muscle_Skeletal	0.972593	MGST3	intron_1_165619201_165620251	ENSG00000143198.13	0.675439
intron_3_3144710_3146430	0.499512	Muscle_Skeletal	0.972593	TRNT1	intron_3_3186394_3188114	ENSG00000072756.18	0.675258
intron_7_67306083_67308577	0.499239	Muscle_Skeletal	0.972593	STAG3L4	intron_7_66771070_66773564	ENSG00000291153.1	-0.675687
intron_7_67306083_67308577	0.499239	Muscle_Skeletal	0.972593	STAG3L4	intron_7_66771070_66773564	ENSG00000106610.17	-0.675687
intron_15_52019376_52045830	0.569402	smultixcan	0.972595	MAPK6	intron_15_52311573_52338027	ENSG00000069956.14	0.41016
intron_15_78931506_78931901	0.569419	smultixcan	0.972595	CTSH	intron_15_79223848_79224243	ENSG00000103811.18	-0.568908
intron_16_1350234_1350807	0.569422	smultixcan	0.972595	TSR3	intron_16_1400235_1400808	ENSG00000007520.4	0.841907
intron_8_81717288_81718182	0.569417	smultixcan	0.972595	ZFAND1	intron_8_82629523_82630417	ENSG00000104231.11	1.0014
intron_13_38350055_38354239	0.446639	Small_Intestine_Terminal_Ileum	0.972599	UFM1	intron_13_38924192_38928376	ENSG00000120686.12	-0.761029
intron_15_75883424_75899427	0.523768	Spleen	0.9726	UBE2Q2	intron_15_76175765_76191768	ENSG00000140367.12	-0.637549
intron_14_39045324_39048652	0.406713	Brain_Anterior_cingulate_cortex_BA24	0.9726	SEC23A	intron_14_39514528_39517856	ENSG00000100934.15	-0.829691
intron_19_54206724_54207398	0.569433	smultixcan	0.972601	RPS9	intron_19_54710592_54711266	ENSG00000170889.14	-1.0858
intron_14_74295198_74295854	0.519682	Adipose_Visceral_Omentum	0.972603	ABCD4	intron_14_74761901_74762557	ENSG00000119688.21	-0.643836
intron_14_74295979_74296333	0.519682	Adipose_Visceral_Omentum	0.972603	ABCD4	intron_14_74762682_74763036	ENSG00000119688.21	-0.643836
intron_15_82750714_82754629	0.519589	Adipose_Visceral_Omentum	0.972603	SNHG21	intron_15_83419466_83423381	ENSG00000250988.7	0.643979
intron_2_70289372_70293618	0.51963	Adipose_Visceral_Omentum	0.972603	SNRPG	intron_2_70516504_70520750	ENSG00000143977.14	-0.643916
intron_3_179602797_179604527	0.519575	Adipose_Visceral_Omentum	0.972603	MRPL47	intron_3_179320585_179322315	ENSG00000136522.14	0.644
intron_9_69065035_69072612	0.519541	Adipose_Visceral_Omentum	0.972603	FXN	intron_9_71679951_71687528	ENSG00000165060.15	-0.644053
intron_2_27207790_27211467	0.465488	Uterus	0.972604	SLC5A6	intron_2_27430658_27434335	ENSG00000138074.15	0.72984
intron_17_1745395_1745708	0.56945	smultixcan	0.972606	SERPINF2	intron_17_1648689_1649002	ENSG00000167711.14	-0.568862
intron_9_112864399_112868784	0.569453	smultixcan	0.972606	SNX30	intron_9_115626679_115631064	ENSG00000148158.17	-0.763744
intron_11_5596914_5603246	0.447778	Small_Intestine_Terminal_Ileum	0.972609	TRIM6-TRIM34	intron_11_5618144_5624476	ENSG00000258588.3	-0.759124
intron_11_5596914_5603246	0.447778	Small_Intestine_Terminal_Ileum	0.972609	TRIM6	intron_11_5618144_5624476	ENSG00000121236.21	-0.759124
intron_11_57811486_57815394	0.448079	Small_Intestine_Terminal_Ileum	0.972609	CTNND1	intron_11_57578958_57582866	ENSG00000198561.16	-0.758621
intron_11_72230019_72230121	0.447011	Small_Intestine_Terminal_Ileum	0.972609	INPPL1	intron_11_71941063_71941165	ENSG00000165458.15	-0.760408
intron_12_120574537_120575631	0.447255	Small_Intestine_Terminal_Ileum	0.972609	RNF10	intron_12_121012340_121013434	ENSG00000022840.17	0.76
intron_13_77899967_77900521	0.447067	Small_Intestine_Terminal_Ileum	0.972609	EDNRB	intron_13_78474102_78474656	ENSG00000136160.17	0.760314
intron_14_92007852_92010986	0.448079	Small_Intestine_Terminal_Ileum	0.972609	TRIP11	intron_14_92474196_92477330	ENSG00000100815.12	-0.758621
intron_15_83050178_83056389	0.447115	Small_Intestine_Terminal_Ileum	0.972609	BTBD1	intron_15_83718930_83725141	ENSG00000064726.10	0.760234
intron_16_67186884_67187021	0.447255	Small_Intestine_Terminal_Ileum	0.972609	EXOC3L1	intron_16_67220787_67220924	ENSG00000179044.16	0.76
intron_17_38809765_38810276	0.447861	Small_Intestine_Terminal_Ileum	0.972609	CWC25	intron_17_36966018_36966529	ENSG00000273559.5	-0.758986
intron_19_3204751_3205939	0.447388	Small_Intestine_Terminal_Ileum	0.972609	NCLN	intron_19_3204749_3205937	ENSG00000125912.11	0.759777
intron_1_151240039_151242123	0.447863	Small_Intestine_Terminal_Ileum	0.972609	PIP5K1A	intron_1_151212515_151214599	ENSG00000143398.20	0.758982
intron_1_151242567_151246920	0.447863	Small_Intestine_Terminal_Ileum	0.972609	PIP5K1A	intron_1_151215043_151219396	ENSG00000143398.20	-0.758982
intron_1_153962747_153963495	0.447425	Small_Intestine_Terminal_Ileum	0.972609	SLC39A1	intron_1_153935223_153935971	ENSG00000143570.19	-0.759714
intron_1_153962747_153963597	0.447425	Small_Intestine_Terminal_Ileum	0.972609	ENSG00000285779	intron_1_153935223_153936073	ENSG00000285779.1	0.759714
intron_1_153962747_153963597	0.447425	Small_Intestine_Terminal_Ileum	0.972609	SLC39A1	intron_1_153935223_153936073	ENSG00000143570.19	0.759714
intron_1_32662337_32668225	0.447436	Small_Intestine_Terminal_Ileum	0.972609	RBBP4	intron_1_33127938_33133826	ENSG00000162521.19	0.759696
intron_20_18138444_18142208	0.447321	Small_Intestine_Terminal_Ileum	0.972609	KAT14	intron_20_18119088_18122852	ENSG00000149474.15	-0.759889
intron_20_35145018_35146825	0.448079	Small_Intestine_Terminal_Ileum	0.972609	EDEM2	intron_20_33732821_33734628	ENSG00000088298.13	-0.758621
intron_20_35710420_35713019	0.447765	Small_Intestine_Terminal_Ileum	0.972609	RBM39	intron_20_34298342_34300941	ENSG00000131051.24	0.759146
intron_20_3671345_3671419	0.447959	Small_Intestine_Terminal_Ileum	0.972609	ADAM33	intron_20_3651992_3652066	ENSG00000149451.19	-0.758823
intron_20_62963680_62964228	0.447081	Small_Intestine_Terminal_Ileum	0.972609	SLC17A9	intron_20_61595032_61595580	ENSG00000101194.18	-0.760291
intron_2_168140390_168140649	0.447152	Small_Intestine_Terminal_Ileum	0.972609	STK39	intron_2_168996900_168997159	ENSG00000198648.12	-0.760171
intron_2_239144714_239156652	0.447891	Small_Intestine_Terminal_Ileum	0.972609	HDAC4	intron_2_240066410_240078348	ENSG00000068024.18	0.758936
intron_2_47416429_47429742	0.447006	Small_Intestine_Terminal_Ileum	0.972609	MSH2	intron_2_47643568_47656881	ENSG00000095002.15	0.760417
intron_2_64100499_64104701	0.446846	Small_Intestine_Terminal_Ileum	0.972609	PELI1	intron_2_64327633_64331835	ENSG00000197329.12	0.760684
intron_2_85596931_85597104	0.447198	Small_Intestine_Terminal_Ileum	0.972609	RNF181	intron_2_85824054_85824227	ENSG00000168894.10	0.760095
intron_3_47319783_47322568	0.447091	Small_Intestine_Terminal_Ileum	0.972609	KLHL18	intron_3_47361273_47364058	ENSG00000114648.12	-0.760274
intron_3_94063138_94063812	0.447755	Small_Intestine_Terminal_Ileum	0.972609	NSUN3	intron_3_93781982_93782656	ENSG00000178694.10	-0.759162
intron_4_88722344_88723209	0.447115	Small_Intestine_Terminal_Ileum	0.972609	FAM13A-AS1	intron_4_89643495_89644360	ENSG00000248019.3	-0.760234
intron_4_948154_950421	0.446918	Small_Intestine_Terminal_Ileum	0.972609	TMEM175	intron_4_941942_944209	ENSG00000127419.17	-0.760563
intron_5_126483574_126484399	0.447778	Small_Intestine_Terminal_Ileum	0.972609	GRAMD2B	intron_5_125819266_125820091	ENSG00000155324.10	-0.759124
intron_5_126483574_126484402	0.447778	Small_Intestine_Terminal_Ileum	0.972609	GRAMD2B	intron_5_125819266_125820094	ENSG00000155324.10	0.759124
intron_5_177604541_177605045	0.446765	Small_Intestine_Terminal_Ileum	0.972609	B4GALT7	intron_5_177031542_177032046	ENSG00000027847.14	-0.76082
intron_6_161108859_161109755	0.447718	Small_Intestine_Terminal_Ileum	0.972609	MAP3K4	intron_6_161529891_161530787	ENSG00000085511.20	0.759225
intron_6_161109041_161109755	0.447718	Small_Intestine_Terminal_Ileum	0.972609	MAP3K4	intron_6_161530073_161530787	ENSG00000085511.20	-0.759225
intron_6_46631070_46636389	0.446794	Small_Intestine_Terminal_Ileum	0.972609	CYP39A1	intron_6_46598807_46604126	ENSG00000146233.8	-0.76077
intron_6_8417494_8418744	0.448019	Small_Intestine_Terminal_Ileum	0.972609	SLC35B3	intron_6_8417727_8418977	ENSG00000124786.12	0.758721
intron_6_8430157_8434385	0.446969	Small_Intestine_Terminal_Ileum	0.972609	SLC35B3	intron_6_8430390_8434618	ENSG00000124786.12	-0.760478
intron_7_139028960_139034543	0.447778	Small_Intestine_Terminal_Ileum	0.972609	ZC3HAV1L	intron_7_138713706_138719289	ENSG00000146858.8	0.759124
intron_7_1550379_1550817	0.448079	Small_Intestine_Terminal_Ileum	0.972609	TMEM184A	intron_7_1590015_1590453	ENSG00000164855.16	0.758621
intron_7_1550395_1550817	0.448079	Small_Intestine_Terminal_Ileum	0.972609	TMEM184A	intron_7_1590031_1590453	ENSG00000164855.16	-0.758621
intron_8_142331831_142354637	0.448079	Small_Intestine_Terminal_Ileum	0.972609	TSNARE1	intron_8_143413192_143435998	ENSG00000171045.16	-0.758621
intron_8_144511789_144511911	0.447778	Small_Intestine_Terminal_Ileum	0.972609	RECQL4	intron_8_145737172_145737294	ENSG00000160957.15	0.759124
intron_9_32989895_33025000	0.448079	Small_Intestine_Terminal_Ileum	0.972609	APTX	intron_9_32989893_33024998	ENSG00000137074.20	-0.758621
intron_9_75083150_75088008	0.446998	Small_Intestine_Terminal_Ileum	0.972609	NMRK1	intron_9_77698066_77702924	ENSG00000106733.21	0.760429
intron_9_92403482_92404496	0.448035	Small_Intestine_Terminal_Ileum	0.972609	OGN	intron_9_95165764_95166778	ENSG00000106809.11	0.758696
intron_10_33186488_33192281	0.476124	Colon_Transverse	0.972609	NRP1	intron_10_33475416_33481209	ENSG00000099250.18	-0.712551
intron_12_53014943_53045961	0.475992	Colon_Transverse	0.972609	TNS2-AS1	intron_12_53408727_53439745	ENSG00000257337.9	0.712763
intron_15_99287951_99333923	0.475925	Colon_Transverse	0.972609	LRRC28	intron_15_99828156_99874128	ENSG00000168904.15	0.712871
intron_15_99287951_99334018	0.475925	Colon_Transverse	0.972609	LRRC28	intron_15_99828156_99874223	ENSG00000168904.15	0.712871
intron_16_56470614_56484761	0.476127	Colon_Transverse	0.972609	BBS2	intron_16_56504526_56518673	ENSG00000125124.14	-0.712546
intron_17_75514208_75515401	0.47639	Colon_Transverse	0.972609	CASKIN2	intron_17_73510289_73511482	ENSG00000177303.10	-0.712121
intron_17_82029635_82030065	0.476262	Colon_Transverse	0.972609	LRRC45	intron_17_79987511_79987941	ENSG00000169683.8	0.712328
intron_19_40348768_40365662	0.475925	Colon_Transverse	0.972609	PLD3	intron_19_40854675_40871569	ENSG00000105223.21	-0.712871
intron_1_201963744_201965433	0.476322	Colon_Transverse	0.972609	TIMM17A	intron_1_201932872_201934561	ENSG00000134375.11	-0.71223
intron_21_44861271_44865395	0.476322	Colon_Transverse	0.972609	PTTG1IP	intron_21_46281186_46285310	ENSG00000183255.12	-0.71223
intron_22_39134752_39138636	0.476008	Colon_Transverse	0.972609	CBX7	intron_22_39530757_39534641	ENSG00000100307.13	-0.712737
intron_3_184357266_184357362	0.476206	Colon_Transverse	0.972609	CLCN2	intron_3_184075054_184075150	ENSG00000114859.16	-0.712418
intron_3_42527496_42527991	0.476188	Colon_Transverse	0.972609	VIPR1	intron_3_42568988_42569483	ENSG00000114812.13	-0.712446
intron_3_47417823_47418134	0.476322	Colon_Transverse	0.972609	SCAP	intron_3_47459313_47459624	ENSG00000114650.21	-0.71223
intron_5_180612611_180613011	0.476344	Colon_Transverse	0.972609	FLT4	intron_5_180039611_180040011	ENSG00000037280.16	-0.712195
intron_8_98106326_98117032	0.476261	Colon_Transverse	0.972609	RIDA	intron_8_99118554_99129260	ENSG00000132541.11	0.712329
intron_10_100261044_100261979	0.463348	Nerve_Tibial	0.972609	CWF19L1	intron_10_102020801_102021736	ENSG00000095485.18	0.733345
intron_10_12162289_12167753	0.461905	Nerve_Tibial	0.972609	SEC61A2	intron_10_12204288_12209752	ENSG00000065665.21	0.735714
intron_10_133352113_133352247	0.463115	Nerve_Tibial	0.972609	PRAP1	intron_10_135165617_135165751	ENSG00000165828.15	-0.733728
intron_10_133352140_133352247	0.463115	Nerve_Tibial	0.972609	PRAP1	intron_10_135165644_135165751	ENSG00000165828.15	0.733728
intron_10_133352140_133352247	0.463115	Nerve_Tibial	0.972609	ZNF511-PRAP1	intron_10_135165644_135165751	ENSG00000283496.1	0.733728
intron_10_29499263_29512735	0.46216	Nerve_Tibial	0.972609	SVIL	intron_10_29788192_29801664	ENSG00000197321.16	-0.735294
intron_10_69155887_69157007	0.461435	Nerve_Tibial	0.972609	VPS26A	intron_10_70915643_70916763	ENSG00000122958.15	-0.736486
intron_10_69200499_69202439	0.462267	Nerve_Tibial	0.972609	SUPV3L1	intron_10_70960255_70962195	ENSG00000156502.14	0.735119
intron_10_98410958_98411175	0.462974	Nerve_Tibial	0.972609	PYROXD2	intron_10_100170715_100170932	ENSG00000119943.13	0.733958
intron_11_10002689_10028452	0.462045	Nerve_Tibial	0.972609	SBF2	intron_11_10024236_10049999	ENSG00000133812.18	0.735484
intron_11_125101521_125102132	0.461435	Nerve_Tibial	0.972609	TMEM218	intron_11_124971417_124972028	ENSG00000150433.10	-0.736486
intron_11_64796713_64796809	0.463355	Nerve_Tibial	0.972609	MAP4K2	intron_11_64564185_64564281	ENSG00000168067.12	0.733333
intron_11_64797168_64797275	0.463355	Nerve_Tibial	0.972609	MAP4K2	intron_11_64564640_64564747	ENSG00000168067.12	-0.733333
intron_12_1810340_1811662	0.46319	Nerve_Tibial	0.972609	CACNA2D4	intron_12_1919506_1920828	ENSG00000151062.15	-0.733605
intron_12_55941325_55941998	0.461849	Nerve_Tibial	0.972609	DGKA	intron_12_56335109_56335782	ENSG00000065357.20	-0.735806
intron_12_56182079_56183861	0.463128	Nerve_Tibial	0.972609	SMARCC2	intron_12_56575863_56577645	ENSG00000139613.12	-0.733706
intron_12_6462969_6464890	0.46221	Nerve_Tibial	0.972609	VAMP1	intron_12_6572135_6574056	ENSG00000139190.17	-0.735212
intron_12_9857637_9862499	0.462012	Nerve_Tibial	0.972609	CLEC2B	intron_12_10010236_10015098	ENSG00000110852.5	0.735537
intron_12_9857637_9869205	0.463326	Nerve_Tibial	0.972609	CLEC2B	intron_12_10010236_10021804	ENSG00000110852.5	-0.733381
intron_13_39727548_39750946	0.462649	Nerve_Tibial	0.972609	COG6	intron_13_40301685_40325083	ENSG00000133103.17	0.734492
intron_14_24103255_24103510	0.462472	Nerve_Tibial	0.972609	PCK2	intron_14_24572464_24572719	ENSG00000100889.12	-0.734783
intron_14_24217223_24218133	0.461325	Nerve_Tibial	0.972609	NEDD8-MDP1	intron_14_24686429_24687339	ENSG00000255526.6	-0.736667
intron_14_24217223_24218133	0.461325	Nerve_Tibial	0.972609	NEDD8	intron_14_24686429_24687339	ENSG00000129559.13	-0.736667
intron_14_73148094_73170797	0.462279	Nerve_Tibial	0.972609	PSEN1	intron_14_73614802_73637505	ENSG00000080815.20	-0.735099
intron_14_73148106_73170797	0.462279	Nerve_Tibial	0.972609	PSEN1	intron_14_73614814_73637505	ENSG00000080815.20	0.735099
intron_14_88480352_88485076	0.463355	Nerve_Tibial	0.972609	PTPN21	intron_14_88946696_88951420	ENSG00000070778.13	0.733333
intron_15_34360209_34362196	0.462524	Nerve_Tibial	0.972609	LPCAT4	intron_15_34652410_34654397	ENSG00000176454.15	0.734698
intron_15_40736594_40737124	0.463063	Nerve_Tibial	0.972609	RMDN3	intron_15_41028792_41029322	ENSG00000137824.16	-0.733813
intron_15_75598681_75600637	0.46216	Nerve_Tibial	0.972609	ENSG00000260269	intron_15_75891022_75892978	ENSG00000260269.5	0.735294
intron_15_75598681_75601138	0.46216	Nerve_Tibial	0.972609	ENSG00000260269	intron_15_75891022_75893479	ENSG00000260269.5	-0.735294
intron_15_75598681_75601138	0.46216	Nerve_Tibial	0.972609	SNUPN	intron_15_75891022_75893479	ENSG00000169371.14	-0.735294
intron_15_75600890_75601138	0.46216	Nerve_Tibial	0.972609	ENSG00000260269	intron_15_75893231_75893479	ENSG00000260269.5	0.735294
intron_15_85749125_85750242	0.462524	Nerve_Tibial	0.972609	ENSG00000259407	intron_15_86292356_86293473	ENSG00000259407.1	-0.734696
intron_16_68539825_68557998	0.461758	Nerve_Tibial	0.972609	ZFP90	intron_16_68573728_68591901	ENSG00000184939.16	0.735955
intron_16_74299745_74300115	0.461905	Nerve_Tibial	0.972609	PSMD7	intron_16_74333643_74334013	ENSG00000103035.11	0.735714
intron_16_74924003_74930768	0.462787	Nerve_Tibial	0.972609	WDR59	intron_16_74957901_74964666	ENSG00000103091.15	-0.734266
intron_16_80998354_81006734	0.461663	Nerve_Tibial	0.972609	CMC2	intron_16_81031959_81040339	ENSG00000103121.9	-0.736111
intron_16_83125501_83180870	0.463348	Nerve_Tibial	0.972609	CDH13	intron_16_83159106_83214475	ENSG00000140945.17	-0.733345
intron_16_88658720_88663011	0.462037	Nerve_Tibial	0.972609	MVD	intron_16_88725128_88729419	ENSG00000167508.12	-0.735497
intron_17_75508285_75513711	0.462339	Nerve_Tibial	0.972609	CASKIN2	intron_17_73504366_73509792	ENSG00000177303.10	0.735
intron_17_75592840_75594840	0.461701	Nerve_Tibial	0.972609	MYO15B	intron_17_73588921_73590921	ENSG00000266714.11	-0.736048
intron_17_82661047_82664496	0.462841	Nerve_Tibial	0.972609	RAB40B	intron_17_80618923_80622372	ENSG00000141542.11	-0.734177
intron_18_57650497_57652034	0.462279	Nerve_Tibial	0.972609	ATP8B1	intron_18_55317729_55319266	ENSG00000081923.15	0.735099
intron_19_14693494_14695010	0.461663	Nerve_Tibial	0.972609	ZNF333	intron_19_14804306_14805822	ENSG00000160961.12	0.736111
intron_19_35744692_35745125	0.461741	Nerve_Tibial	0.972609	U2AF1L4	intron_19_36235593_36236026	ENSG00000161265.15	0.735983
intron_1_235702977_235709091	0.462806	Nerve_Tibial	0.972609	LYST	intron_1_235866277_235872391	ENSG00000143669.16	0.734234
intron_1_33331699_33332275	0.462432	Nerve_Tibial	0.972609	PHC2	intron_1_33797300_33797876	ENSG00000134686.21	0.734848
intron_20_58668127_58670512	0.46253	Nerve_Tibial	0.972609	STX16	intron_20_57243183_57245568	ENSG00000124222.22	0.734687
intron_20_58669453_58670512	0.46253	Nerve_Tibial	0.972609	STX16-NPEPL1	intron_20_57244509_57245568	ENSG00000254995.4	-0.734687
intron_20_58669453_58670512	0.46253	Nerve_Tibial	0.972609	STX16	intron_20_57244509_57245568	ENSG00000124222.22	-0.734687
intron_2_199956248_199959268	0.462297	Nerve_Tibial	0.972609	MAIP1	intron_2_200820971_200823991	ENSG00000162972.11	0.73507
intron_3_123150364_123154971	0.462681	Nerve_Tibial	0.972609	PDIA5	intron_3_122869211_122873818	ENSG00000065485.20	-0.73444
intron_3_149657309_149657765	0.463063	Nerve_Tibial	0.972609	WWTR1	intron_3_149375096_149375552	ENSG00000018408.15	-0.733813
intron_3_194588639_194589768	0.461591	Nerve_Tibial	0.972609	TMEM44	intron_3_194309368_194310497	ENSG00000145014.18	-0.73623
intron_3_23959924_23961977	0.462279	Nerve_Tibial	0.972609	NR1D2	intron_3_24001415_24003468	ENSG00000174738.13	0.735099
intron_3_66221127_66236544	0.463082	Nerve_Tibial	0.972609	SLC25A26	intron_3_66271553_66286968	ENSG00000144741.19	0.733781
intron_3_69008528_69009637	0.462787	Nerve_Tibial	0.972609	EOGT	intron_3_69057679_69058788	ENSG00000163378.14	0.734266
intron_4_170006736_170026234	0.462982	Nerve_Tibial	0.972609	MFAP3L	intron_4_170927887_170947385	ENSG00000198948.12	-0.733945
intron_4_82636823_82680707	0.463063	Nerve_Tibial	0.972609	SCD5	intron_4_83557976_83601860	ENSG00000145284.12	0.733813
intron_5_139480898_139481159	0.462066	Nerve_Tibial	0.972609	STING1	intron_5_138860483_138860744	ENSG00000184584.14	0.73545
intron_5_139481342_139482210	0.462066	Nerve_Tibial	0.972609	STING1	intron_5_138860927_138861795	ENSG00000184584.14	0.73545
intron_5_154002969_154011241	0.463355	Nerve_Tibial	0.972609	FAM114A2	intron_5_153382529_153390801	ENSG00000055147.19	-0.733333
intron_5_179605924_179607582	0.4625	Nerve_Tibial	0.972609	RUFY1	intron_5_179032925_179034583	ENSG00000176783.15	0.734736
intron_5_179607485_179607582	0.4625	Nerve_Tibial	0.972609	RUFY1	intron_5_179034486_179034583	ENSG00000176783.15	-0.734736
intron_5_55160396_55164055	0.462394	Nerve_Tibial	0.972609	GPX8	intron_5_54456224_54459883	ENSG00000164294.14	-0.73491
intron_5_71626753_71632121	0.462787	Nerve_Tibial	0.972609	MCCC2	intron_5_70922580_70927948	ENSG00000131844.17	-0.734266
intron_6_41775605_41776922	0.462815	Nerve_Tibial	0.972609	FRS3	intron_6_41743343_41744660	ENSG00000137218.10	-0.734219
intron_7_150323212_150325841	0.462045	Nerve_Tibial	0.972609	ZBED10P	intron_7_150020301_150022930	ENSG00000188707.7	0.735484
intron_7_64882785_64893412	0.46216	Nerve_Tibial	0.972609	ZNF273	intron_7_64343163_64353790	ENSG00000198039.12	-0.735294
intron_8_102941698_102941921	0.463235	Nerve_Tibial	0.972609	MAILR	intron_8_103953926_103954149	ENSG00000253320.7	0.733531
intron_8_1763885_1770932	0.462806	Nerve_Tibial	0.972609	CLN8	intron_8_1712051_1719098	ENSG00000182372.10	-0.734234
intron_9_125355857_125359420	0.461543	Nerve_Tibial	0.972609	GAPVD1	intron_9_128118136_128121699	ENSG00000165219.23	-0.736308
intron_1_207767823_207770321	0.463382	Nerve_Tibial	0.97261	CD46	intron_1_207941168_207943666	ENSG00000117335.21	-0.733289
intron_13_72827914_72835243	0.465555	Uterus	0.972612	PIBF1	intron_13_73402052_73409381	ENSG00000083535.16	0.72973
intron_2_86254814_86263965	0.465526	Uterus	0.972612	REEP1	intron_2_86481937_86491088	ENSG00000068615.20	-0.729778
intron_14_94062621_94079025	0.627784	Liver	0.972612	DDX24	intron_14_94528967_94545371	ENSG00000089737.18	-0.484848
intron_17_39653750_39657008	0.627784	Liver	0.972612	STARD3	intron_17_37810003_37813261	ENSG00000131748.16	-0.484848
intron_3_179575504_179576217	0.511824	Brain_Cortex	0.972614	ACTL6A	intron_3_179293292_179294005	ENSG00000136518.17	0.656
intron_5_179837885_179840872	0.511791	Brain_Cortex	0.972614	MRNIP	intron_5_179264885_179267872	ENSG00000161010.16	0.656051
intron_5_179840959_179841907	0.511791	Brain_Cortex	0.972614	MRNIP	intron_5_179267959_179268907	ENSG00000161010.16	-0.656051
intron_11_60383288_60386717	0.567993	Adipose_Subcutaneous	0.972616	MS4A7	intron_11_60150761_60154190	ENSG00000166927.13	0.571009
intron_12_14507118_14511260	0.568225	Adipose_Subcutaneous	0.972616	PLBD1	intron_12_14660052_14664194	ENSG00000121316.11	-0.570668
intron_12_52056159_52056494	0.568216	Adipose_Subcutaneous	0.972616	NR4A1	intron_12_52449943_52450278	ENSG00000123358.20	0.570681
intron_12_52056645_52056890	0.568216	Adipose_Subcutaneous	0.972616	NR4A1	intron_12_52450429_52450674	ENSG00000123358.20	0.570681
intron_12_52056645_52057057	0.568216	Adipose_Subcutaneous	0.972616	NR4A1	intron_12_52450429_52450841	ENSG00000123358.20	-0.570681
intron_13_20663386_20663498	0.568198	Adipose_Subcutaneous	0.972616	IFT88	intron_13_21237525_21237637	ENSG00000032742.18	0.570707
intron_17_63834800_63835412	0.568057	Adipose_Subcutaneous	0.972616	SMARCD2	intron_17_61912160_61912772	ENSG00000108604.18	-0.570916
intron_17_69026467_69026976	0.567909	Adipose_Subcutaneous	0.972616	ABCA9	intron_17_67022608_67023117	ENSG00000154258.17	0.571134
intron_19_9567109_9568095	0.568029	Adipose_Subcutaneous	0.972616	ZNF121	intron_19_9677785_9678771	ENSG00000197961.12	-0.570957
intron_1_112703806_112705053	0.568153	Adipose_Subcutaneous	0.972616	RHOC	intron_1_113246428_113247675	ENSG00000155366.17	0.570774
intron_20_25634170_25634729	0.567946	Adipose_Subcutaneous	0.972616	ZNF337-AS1	intron_20_25614806_25615365	ENSG00000213742.8	0.571079
intron_2_219444984_219447974	0.568121	Adipose_Subcutaneous	0.972616	SPEG	intron_2_220309706_220312696	ENSG00000072195.15	-0.570822
intron_8_31132506_31141430	0.568061	Adipose_Subcutaneous	0.972616	WRN	intron_8_30990022_30998946	ENSG00000165392.11	0.570909
intron_16_4483754_4505484	0.56833	Adipose_Subcutaneous	0.972617	HMOX2	intron_16_4533755_4555485	ENSG00000103415.12	-0.570513
intron_17_1804715_1811971	0.568396	Adipose_Subcutaneous	0.972617	SMYD4	intron_17_1708009_1715265	ENSG00000186532.12	-0.570416
intron_7_154957294_154959890	0.568391	Adipose_Subcutaneous	0.972617	PAXIP1	intron_7_154749004_154751600	ENSG00000157212.19	0.570423
intron_11_124879575_124879787	0.563507	Breast_Mammary_Tissue	0.972619	ROBO3	intron_11_124749471_124749683	ENSG00000154134.15	0.57764
intron_11_17959636_17988597	0.564181	Breast_Mammary_Tissue	0.972619	SERGEF	intron_11_17981183_18010144	ENSG00000129158.11	0.576642
intron_11_47725836_47731374	0.563952	Breast_Mammary_Tissue	0.972619	FNBP4	intron_11_47747388_47752926	ENSG00000109920.13	0.576982
intron_11_66348070_66353455	0.563643	Breast_Mammary_Tissue	0.972619	B4GAT1-DT	intron_11_66115541_66120926	ENSG00000255468.7	0.577439
intron_11_74251018_74251648	0.564297	Breast_Mammary_Tissue	0.972619	PPME1	intron_11_73962063_73962693	ENSG00000214517.10	0.576471
intron_11_74251715_74253492	0.564297	Breast_Mammary_Tissue	0.972619	PPME1	intron_11_73962760_73964537	ENSG00000214517.10	-0.576471
intron_16_70114930_70120461	0.564181	Breast_Mammary_Tissue	0.972619	PDPR	intron_16_70148833_70154364	ENSG00000090857.14	-0.576642
intron_16_77193777_77194335	0.563626	Breast_Mammary_Tissue	0.972619	MON1B	intron_16_77227674_77228232	ENSG00000103111.15	0.577465
intron_17_3716798_3720307	0.564181	Breast_Mammary_Tissue	0.972619	ITGAE	intron_17_3620092_3623601	ENSG00000083457.12	0.576642
intron_17_82925057_82926400	0.564052	Breast_Mammary_Tissue	0.972619	TBCD	intron_17_80882933_80884276	ENSG00000141556.22	-0.576834
intron_18_13666713_13671862	0.563991	Breast_Mammary_Tissue	0.972619	FAM210A	intron_18_13666712_13671861	ENSG00000177150.13	-0.576923
intron_19_1055351_1055907	0.564181	Breast_Mammary_Tissue	0.972619	ABCA7	intron_19_1055350_1055906	ENSG00000064687.13	0.576642
intron_22_42891182_42893457	0.563626	Breast_Mammary_Tissue	0.972619	PACSIN2	intron_22_43287188_43289463	ENSG00000100266.19	-0.577465
intron_2_219550842_219551529	0.564181	Breast_Mammary_Tissue	0.972619	OBSL1	intron_2_220415564_220416251	ENSG00000124006.15	-0.576642
intron_2_70150564_70160625	0.563682	Breast_Mammary_Tissue	0.972619	C2orf42	intron_2_70377696_70387757	ENSG00000115998.8	-0.577381
intron_3_185483400_185488945	0.564181	Breast_Mammary_Tissue	0.972619	TMEM41A	intron_3_185201188_185206733	ENSG00000163900.11	-0.576642
intron_3_188341719_188406112	0.564079	Breast_Mammary_Tissue	0.972619	LPP	intron_3_188059507_188123900	ENSG00000145012.14	0.576793
intron_3_46677022_46677180	0.564181	Breast_Mammary_Tissue	0.972619	ALS2CL	intron_3_46718512_46718670	ENSG00000178038.17	0.576642
intron_4_86811108_86814456	0.56378	Breast_Mammary_Tissue	0.972619	PTPN13	intron_4_87732261_87735609	ENSG00000163629.13	-0.577236
intron_6_111313489_111315267	0.563478	Breast_Mammary_Tissue	0.972619	REV3L	intron_6_111634692_111636470	ENSG00000009413.16	-0.577684
intron_7_30579128_30579231	0.563682	Breast_Mammary_Tissue	0.972619	GARS1-DT	intron_7_30618744_30618847	ENSG00000196295.13	-0.577381
intron_9_136674807_136676585	0.563957	Breast_Mammary_Tissue	0.972619	AGPAT2	intron_9_139569259_139571037	ENSG00000169692.13	0.576975
intron_9_136674807_136676961	0.563957	Breast_Mammary_Tissue	0.972619	AGPAT2	intron_9_139569259_139571413	ENSG00000169692.13	-0.576975
intron_16_67184604_67184686	0.559722	Brain_Substantia_nigra	0.972623	EXOC3L1	intron_16_67218507_67218589	ENSG00000179044.16	0.583255
intron_16_67184810_67184902	0.559722	Brain_Substantia_nigra	0.972623	EXOC3L1	intron_16_67218713_67218805	ENSG00000179044.16	-0.583255
intron_1_153632240_153633036	0.559758	Brain_Substantia_nigra	0.972623	ENSG00000272030	intron_1_153604716_153605512	ENSG00000272030.1	0.5832
intron_11_60378616_60383129	0.569526	smultixcan	0.972624	MS4A7	intron_11_60146089_60150602	ENSG00000166927.13	-0.56875
intron_13_43484152_43667479	0.569526	smultixcan	0.972624	ENOX1	intron_13_44058288_44241615	ENSG00000120658.14	0.56875
intron_17_39067959_39069856	0.569526	smultixcan	0.972624	PLXDC1	intron_17_37224212_37226109	ENSG00000161381.14	-0.379167
intron_1_81985355_81990391	0.569474	smultixcan	0.972624	ADGRL2	intron_1_82451039_82456075	ENSG00000117114.21	0.639764
intron_5_177620506_177626436	0.569483	smultixcan	0.972624	ENSG00000291283	intron_5_177047507_177053437	ENSG00000291283.1	0.215287
intron_8_143567465_143567786	0.569526	smultixcan	0.972624	MROH6	intron_8_144649635_144649956	ENSG00000204839.9	-0.56875
intron_9_92068098_92080016	0.56953	smultixcan	0.972624	SPTLC1	intron_9_94830380_94842298	ENSG00000090054.16	-0.560385
intron_17_79083931_79084538	0.512357	Stomach	0.972626	ENGASE	intron_17_77080013_77080620	ENSG00000167280.17	0.655172
intron_10_104278116_104279370	0.573858	Brain_Nucleus_accumbens_basal_ganglia	0.972627	GSTO2	intron_10_106037874_106039128	ENSG00000065621.15	0.562379
intron_10_26768992_26770245	0.574324	Brain_Nucleus_accumbens_basal_ganglia	0.972627	ABI1	intron_10_27057921_27059174	ENSG00000136754.18	-0.561694
intron_10_98414834_98415009	0.573765	Brain_Nucleus_accumbens_basal_ganglia	0.972627	ENSG00000289758	intron_10_100174591_100174766	ENSG00000289758.1	-0.562516
intron_10_98414834_98415009	0.573765	Brain_Nucleus_accumbens_basal_ganglia	0.972627	PYROXD2	intron_10_100174591_100174766	ENSG00000119943.13	-0.562516
intron_11_10634071_10690265	0.576094	Brain_Nucleus_accumbens_basal_ganglia	0.972627	IRAG1	intron_11_10655618_10711812	ENSG00000072952.20	-0.559099
intron_11_47270246_47273827	0.575793	Brain_Nucleus_accumbens_basal_ganglia	0.972627	MADD	intron_11_47291797_47295378	ENSG00000110514.20	-0.559541
intron_11_65865894_65865986	0.576146	Brain_Nucleus_accumbens_basal_ganglia	0.972627	MUS81	intron_11_65633365_65633457	ENSG00000172732.12	-0.559024
intron_11_76658034_76665871	0.575	Brain_Nucleus_accumbens_basal_ganglia	0.972627	LRRC32	intron_11_76369078_76376915	ENSG00000137507.11	0.560703
intron_11_78210744_78213646	0.575006	Brain_Nucleus_accumbens_basal_ganglia	0.972627	USP35	intron_11_77921790_77924692	ENSG00000118369.13	0.560694
intron_11_93741728_93747302	0.576421	Brain_Nucleus_accumbens_basal_ganglia	0.972627	C11orf54	intron_11_93474894_93480468	ENSG00000182919.15	0.558621
intron_12_124335632_124336753	0.575414	Brain_Nucleus_accumbens_basal_ganglia	0.972627	NCOR2	intron_12_124820178_124821299	ENSG00000196498.14	-0.560096
intron_12_6728001_6728223	0.575132	Brain_Nucleus_accumbens_basal_ganglia	0.972627	COPS7A	intron_12_6837167_6837389	ENSG00000111652.10	-0.56051
intron_12_68323240_68326657	0.574086	Brain_Nucleus_accumbens_basal_ganglia	0.972627	MDM1	intron_12_68717020_68720437	ENSG00000111554.15	-0.562044
intron_14_24209935_24210348	0.575095	Brain_Nucleus_accumbens_basal_ganglia	0.972627	CHMP4A	intron_14_24679141_24679554	ENSG00000254505.11	0.560563
intron_14_24209935_24210348	0.575095	Brain_Nucleus_accumbens_basal_ganglia	0.972627	ENSG00000260669	intron_14_24679141_24679554	ENSG00000260669.2	0.560563
intron_14_24217223_24218133	0.573775	Brain_Nucleus_accumbens_basal_ganglia	0.972627	NEDD8-MDP1	intron_14_24686429_24687339	ENSG00000255526.6	0.5625
intron_14_24217223_24218133	0.573775	Brain_Nucleus_accumbens_basal_ganglia	0.972627	NEDD8	intron_14_24686429_24687339	ENSG00000129559.13	0.5625
intron_14_89932627_89950097	0.576026	Brain_Nucleus_accumbens_basal_ganglia	0.972627	EFCAB11	intron_14_90398971_90416441	ENSG00000140025.16	-0.559199
intron_16_88671465_88671813	0.573775	Brain_Nucleus_accumbens_basal_ganglia	0.972627	SNAI3-AS1	intron_16_88737873_88738221	ENSG00000260630.9	0.5625
intron_16_89305344_89313317	0.573889	Brain_Nucleus_accumbens_basal_ganglia	0.972627	ANKRD11	intron_16_89371752_89379725	ENSG00000167522.17	-0.562334
intron_17_18018686_18021123	0.576048	Brain_Nucleus_accumbens_basal_ganglia	0.972627	ATPAF2	intron_17_17922000_17924437	ENSG00000171953.16	-0.559166
intron_17_1804715_1811971	0.575479	Brain_Nucleus_accumbens_basal_ganglia	0.972627	SMYD4	intron_17_1708009_1715265	ENSG00000186532.12	-0.56
intron_17_18238214_18238456	0.575651	Brain_Nucleus_accumbens_basal_ganglia	0.972627	LLGL1	intron_17_18141528_18141770	ENSG00000131899.12	0.559748
intron_17_40342867_40348316	0.574579	Brain_Nucleus_accumbens_basal_ganglia	0.972627	RARA	intron_17_38499119_38504568	ENSG00000131759.18	0.561321
intron_17_75591712_75591977	0.574126	Brain_Nucleus_accumbens_basal_ganglia	0.972627	MYO15B	intron_17_73587793_73588058	ENSG00000266714.11	0.561986
intron_18_11897356_11897526	0.573852	Brain_Nucleus_accumbens_basal_ganglia	0.972627	MPPE1	intron_18_11897355_11897525	ENSG00000154889.17	-0.562387
intron_18_36780188_36781799	0.574645	Brain_Nucleus_accumbens_basal_ganglia	0.972627	TPGS2	intron_18_34360151_34361762	ENSG00000134779.15	0.561224
intron_18_36780188_36798449	0.574645	Brain_Nucleus_accumbens_basal_ganglia	0.972627	TPGS2	intron_18_34360151_34378412	ENSG00000134779.15	-0.561224
intron_18_36781922_36798449	0.574645	Brain_Nucleus_accumbens_basal_ganglia	0.972627	TPGS2	intron_18_34361885_34378412	ENSG00000134779.15	0.561224
intron_18_675402_683246	0.575847	Brain_Nucleus_accumbens_basal_ganglia	0.972627	ENOSF1	intron_18_675402_683246	ENSG00000132199.20	0.559461
intron_19_11507562_11507702	0.574814	Brain_Nucleus_accumbens_basal_ganglia	0.972627	ECSIT	intron_19_11618377_11618517	ENSG00000130159.15	0.560976
intron_1_154436110_154448125	0.57518	Brain_Nucleus_accumbens_basal_ganglia	0.972627	IL6R	intron_1_154408586_154420601	ENSG00000160712.13	0.56044
intron_1_185202799_185204700	0.575861	Brain_Nucleus_accumbens_basal_ganglia	0.972627	SWT1	intron_1_185171931_185173832	ENSG00000116668.13	-0.559441
intron_1_236243495_236249885	0.574001	Brain_Nucleus_accumbens_basal_ganglia	0.972627	ERO1B	intron_1_236406795_236413185	ENSG00000086619.15	0.562169
intron_1_2591633_2591932	0.575349	Brain_Nucleus_accumbens_basal_ganglia	0.972627	MMEL1	intron_1_2523072_2523371	ENSG00000142606.16	0.560191
intron_1_29053312_29064982	0.574814	Brain_Nucleus_accumbens_basal_ganglia	0.972627	EPB41	intron_1_29379824_29391494	ENSG00000159023.23	0.560976
intron_1_31665234_31665504	0.574086	Brain_Nucleus_accumbens_basal_ganglia	0.972627	COL16A1	intron_1_32130835_32131105	ENSG00000084636.18	0.562044
intron_1_31665234_31665583	0.574086	Brain_Nucleus_accumbens_basal_ganglia	0.972627	COL16A1	intron_1_32130835_32131184	ENSG00000084636.18	-0.562044
intron_1_37866543_37868501	0.574359	Brain_Nucleus_accumbens_basal_ganglia	0.972627	INPP5B	intron_1_38332215_38334173	ENSG00000204084.13	-0.561644
intron_20_57374801_57378013	0.576369	Brain_Nucleus_accumbens_basal_ganglia	0.972627	RAE1	intron_20_55949857_55953069	ENSG00000101146.13	-0.558696
intron_21_37198016_37200232	0.57635	Brain_Nucleus_accumbens_basal_ganglia	0.972627	TTC3	intron_21_38570317_38572533	ENSG00000182670.14	0.558725
intron_21_37198025_37200232	0.57635	Brain_Nucleus_accumbens_basal_ganglia	0.972627	TTC3	intron_21_38570326_38572533	ENSG00000182670.14	-0.558725
intron_2_169493009_169493741	0.57573	Brain_Nucleus_accumbens_basal_ganglia	0.972627	BBS5	intron_2_170349519_170350251	ENSG00000163093.12	0.559633
intron_2_169493009_169493741	0.57573	Brain_Nucleus_accumbens_basal_ganglia	0.972627	ENSG00000251569	intron_2_170349519_170350251	ENSG00000251569.1	0.559633
intron_2_24124460_24135119	0.576282	Brain_Nucleus_accumbens_basal_ganglia	0.972627	ENSG00000276087	intron_2_24347330_24357989	ENSG00000276087.2	0.558824
intron_2_24124460_24135119	0.576282	Brain_Nucleus_accumbens_basal_ganglia	0.972627	FAM228B	intron_2_24347330_24357989	ENSG00000219626.9	0.558824
intron_2_27203867_27204461	0.574938	Brain_Nucleus_accumbens_basal_ganglia	0.972627	SLC5A6	intron_2_27426735_27427329	ENSG00000138074.15	-0.560793
intron_2_38315334_38318535	0.575861	Brain_Nucleus_accumbens_basal_ganglia	0.972627	ATL2	intron_2_38542476_38545677	ENSG00000119787.14	-0.559441
intron_3_114139696_114147415	0.576227	Brain_Nucleus_accumbens_basal_ganglia	0.972627	DRD3	intron_3_113858543_113866262	ENSG00000151577.14	-0.558904
intron_3_15245671_15246732	0.574272	Brain_Nucleus_accumbens_basal_ganglia	0.972627	CAPN7	intron_3_15287178_15288239	ENSG00000131375.10	-0.561772
intron_3_158821653_158821984	0.575171	Brain_Nucleus_accumbens_basal_ganglia	0.972627	MFSD1	intron_3_158539442_158539773	ENSG00000118855.21	0.560452
intron_3_57831530_57841299	0.575216	Brain_Nucleus_accumbens_basal_ganglia	0.972627	SLMAP	intron_3_57817257_57827026	ENSG00000163681.17	0.560386
intron_4_112644871_112646351	0.576376	Brain_Nucleus_accumbens_basal_ganglia	0.972627	LARP7	intron_4_113566027_113567507	ENSG00000174720.18	-0.558685
intron_4_121810099_121811583	0.575861	Brain_Nucleus_accumbens_basal_ganglia	0.972627	EXOSC9	intron_4_122731254_122732738	ENSG00000123737.13	-0.559441
intron_4_17619967_17621587	0.574359	Brain_Nucleus_accumbens_basal_ganglia	0.972627	MED28	intron_4_17621590_17623210	ENSG00000118579.13	0.561644
intron_4_20707870_20712788	0.575804	Brain_Nucleus_accumbens_basal_ganglia	0.972627	PACRGL	intron_4_20709493_20714411	ENSG00000163138.19	0.559524
intron_4_7697274_7703280	0.576421	Brain_Nucleus_accumbens_basal_ganglia	0.972627	SORCS2	intron_4_7699001_7705007	ENSG00000184985.16	0.558621
intron_5_69254667_69255460	0.575106	Brain_Nucleus_accumbens_basal_ganglia	0.972627	CDK7	intron_5_68550494_68551287	ENSG00000134058.12	0.560547
intron_6_169705724_169710236	0.574992	Brain_Nucleus_accumbens_basal_ganglia	0.972627	PHF10	intron_6_170105820_170110332	ENSG00000130024.15	0.560714
intron_6_35286208_35286322	0.575491	Brain_Nucleus_accumbens_basal_ganglia	0.972627	ZNF76	intron_6_35253985_35254099	ENSG00000065029.15	-0.559983
intron_6_35286399_35287646	0.575491	Brain_Nucleus_accumbens_basal_ganglia	0.972627	ZNF76	intron_6_35254176_35255423	ENSG00000065029.15	-0.559983
intron_6_99425898_99430713	0.575738	Brain_Nucleus_accumbens_basal_ganglia	0.972627	PNISR-AS1	intron_6_99873774_99878589	ENSG00000228506.4	-0.559621
intron_7_130029029_130039464	0.574319	Brain_Nucleus_accumbens_basal_ganglia	0.972627	ZC3HC1	intron_7_129668869_129679304	ENSG00000091732.17	0.561702
intron_7_137928366_138001604	0.575902	Brain_Nucleus_accumbens_basal_ganglia	0.972627	CREB3L2	intron_7_137613112_137686350	ENSG00000182158.16	0.55938
intron_7_1438995_1439925	0.573775	Brain_Nucleus_accumbens_basal_ganglia	0.972627	MICALL2	intron_7_1478631_1479561	ENSG00000164877.19	0.5625
intron_7_149771074_149773108	0.574473	Brain_Nucleus_accumbens_basal_ganglia	0.972627	ZNF467	intron_7_149468163_149470197	ENSG00000181444.13	-0.561475
intron_7_30551479_30552100	0.575479	Brain_Nucleus_accumbens_basal_ganglia	0.972627	GARS1-DT	intron_7_30591095_30591716	ENSG00000196295.13	0.56
intron_7_30552179_30561466	0.575479	Brain_Nucleus_accumbens_basal_ganglia	0.972627	GARS1-DT	intron_7_30591795_30601082	ENSG00000196295.13	0.56
intron_8_142982501_143012485	0.574086	Brain_Nucleus_accumbens_basal_ganglia	0.972627	LY6E-DT	intron_8_144063918_144093902	ENSG00000247317.5	0.562044
intron_8_142982501_143018160	0.574086	Brain_Nucleus_accumbens_basal_ganglia	0.972627	LY6E-DT	intron_8_144063918_144099577	ENSG00000247317.5	-0.562044
intron_9_34379732_34380902	0.574522	Brain_Nucleus_accumbens_basal_ganglia	0.972627	C9orf24	intron_9_34379730_34380900	ENSG00000164972.14	-0.561404
intron_9_85941874_85942155	0.575058	Brain_Nucleus_accumbens_basal_ganglia	0.972627	NAA35	intron_9_88556789_88557070	ENSG00000135040.16	-0.560618
intron_9_89088935_89109048	0.574214	Brain_Nucleus_accumbens_basal_ganglia	0.972627	ENSG00000224945	intron_9_91703850_91723963	ENSG00000224945.1	-0.561856
intron_9_93299261_93300051	0.573814	Brain_Nucleus_accumbens_basal_ganglia	0.972627	WNK2	intron_9_96061543_96062333	ENSG00000165238.17	0.562443
intron_9_95020233_95021678	0.574695	Brain_Nucleus_accumbens_basal_ganglia	0.972627	AOPEP	intron_9_97782515_97783960	ENSG00000148120.18	0.561151
intron_13_45008879_45014952	0.567792	Testis	0.97263	GPALPP1	intron_13_45583014_45589087	ENSG00000133114.18	0.571307
intron_10_49981281_49987165	0.463608	Minor_Salivary_Gland	0.97263	TIMM23B-AGAP6	intron_10_51741041_51746925	ENSG00000178440.9	-0.732919
intron_22_20141012_20141217	0.463634	Minor_Salivary_Gland	0.97263	ZDHHC8	intron_22_20128535_20128740	ENSG00000099904.16	0.732877
intron_11_107416298_107418194	0.56681	Breast_Mammary_Tissue	0.97263	CWF19L2	intron_11_107287024_107288920	ENSG00000152404.16	-0.572755
intron_11_124878131_124878298	0.567407	Breast_Mammary_Tissue	0.97263	ROBO3	intron_11_124748027_124748194	ENSG00000154134.15	0.571875
intron_11_124878436_124878584	0.567407	Breast_Mammary_Tissue	0.97263	ROBO3	intron_11_124748332_124748480	ENSG00000154134.15	-0.571875
intron_11_3361889_3361976	0.564332	Breast_Mammary_Tissue	0.97263	ZNF195	intron_11_3383119_3383206	ENSG00000005801.18	0.576419
intron_11_46369550_46371313	0.567369	Breast_Mammary_Tissue	0.97263	DGKZ	intron_11_46391100_46392863	ENSG00000149091.15	-0.57193
intron_11_78198068_78199595	0.566622	Breast_Mammary_Tissue	0.97263	USP35	intron_11_77909114_77910641	ENSG00000118369.13	0.573034
intron_12_120097373_120098811	0.567709	Breast_Mammary_Tissue	0.97263	RAB35	intron_12_120535177_120536615	ENSG00000111737.12	0.571429
intron_12_120097373_120099030	0.567709	Breast_Mammary_Tissue	0.97263	RAB35	intron_12_120535177_120536834	ENSG00000111737.12	0.571429
intron_12_121228866_121228963	0.567192	Breast_Mammary_Tissue	0.97263	P2RX4	intron_12_121666669_121666766	ENSG00000135124.16	-0.572192
intron_12_27714820_27716291	0.564672	Breast_Mammary_Tissue	0.97263	MRPS35	intron_12_27867753_27869224	ENSG00000061794.13	-0.575916
intron_12_40335157_40340294	0.567709	Breast_Mammary_Tissue	0.97263	LRRK2	intron_12_40728959_40734096	ENSG00000188906.17	-0.571429
intron_12_6688226_6688703	0.565735	Breast_Mammary_Tissue	0.97263	ZNF384	intron_12_6797392_6797869	ENSG00000126746.18	-0.574344
intron_12_68870399_68871784	0.565918	Breast_Mammary_Tissue	0.97263	CPM	intron_12_69264179_69265564	ENSG00000135678.12	-0.574074
intron_12_93381031_93394609	0.567709	Breast_Mammary_Tissue	0.97263	NUDT4	intron_12_93774807_93788385	ENSG00000173598.14	-0.571429
intron_13_75804541_75809154	0.565291	Breast_Mammary_Tissue	0.97263	LMO7	intron_13_76378677_76383290	ENSG00000136153.20	0.575
intron_14_103487707_103491777	0.56506	Breast_Mammary_Tissue	0.97263	MARK3	intron_14_103954044_103958114	ENSG00000075413.19	-0.575342
intron_14_52011683_52014287	0.567709	Breast_Mammary_Tissue	0.97263	NID2	intron_14_52478401_52481005	ENSG00000087303.19	0.571429
intron_15_78016739_78017847	0.566225	Breast_Mammary_Tissue	0.97263	TBC1D2B	intron_15_78309081_78310189	ENSG00000167202.12	0.57362
intron_15_78155275_78156908	0.567218	Breast_Mammary_Tissue	0.97263	IDH3A	intron_15_78447617_78449250	ENSG00000166411.14	-0.572153
intron_15_90940473_90942912	0.566529	Breast_Mammary_Tissue	0.97263	UNC45A	intron_15_91483703_91486142	ENSG00000140553.18	-0.573171
intron_16_398179_398990	0.566287	Breast_Mammary_Tissue	0.97263	NME4	intron_16_448179_448990	ENSG00000103202.13	-0.573528
intron_17_27558187_27577492	0.565322	Breast_Mammary_Tissue	0.97263	KSR1	intron_17_25885213_25904518	ENSG00000141068.15	0.574954
intron_17_27601958_27603834	0.565248	Breast_Mammary_Tissue	0.97263	KSR1	intron_17_25928984_25930860	ENSG00000141068.15	0.575064
intron_17_27611377_27611494	0.566027	Breast_Mammary_Tissue	0.97263	KSR1	intron_17_25938403_25938520	ENSG00000141068.15	-0.573913
intron_17_29571719_29571832	0.566356	Breast_Mammary_Tissue	0.97263	TP53I13	intron_17_27898737_27898850	ENSG00000167543.16	-0.573427
intron_17_29571719_29571857	0.566356	Breast_Mammary_Tissue	0.97263	TP53I13	intron_17_27898737_27898875	ENSG00000167543.16	0.573427
intron_17_5480582_5482809	0.567709	Breast_Mammary_Tissue	0.97263	DERL2	intron_17_5383902_5386129	ENSG00000072849.11	-0.571429
intron_17_7626614_7626753	0.565651	Breast_Mammary_Tissue	0.97263	SAT2	intron_17_7529932_7530071	ENSG00000141504.12	-0.574468
intron_17_7626793_7627143	0.565651	Breast_Mammary_Tissue	0.97263	SAT2	intron_17_7530111_7530461	ENSG00000141504.12	-0.574468
intron_17_7627044_7627143	0.565651	Breast_Mammary_Tissue	0.97263	SAT2	intron_17_7530362_7530461	ENSG00000141504.12	0.574468
intron_17_80947351_80949443	0.565486	Breast_Mammary_Tissue	0.97263	RPTOR	intron_17_78921151_78923243	ENSG00000141564.16	0.574713
intron_17_82037013_82037450	0.565725	Breast_Mammary_Tissue	0.97263	DCXR	intron_17_79994889_79995326	ENSG00000169738.8	0.574359
intron_18_79964786_79966612	0.566603	Breast_Mammary_Tissue	0.97263	HSBP1L1	intron_18_77724786_77726612	ENSG00000226742.4	0.573061
intron_19_13101195_13102531	0.567709	Breast_Mammary_Tissue	0.97263	LYL1	intron_19_13212009_13213345	ENSG00000104903.5	-0.571429
intron_19_38918008_38918094	0.567161	Breast_Mammary_Tissue	0.97263	ENSG00000269547	intron_19_39408648_39408734	ENSG00000269547.1	0.572237
intron_19_38918008_38918094	0.567161	Breast_Mammary_Tissue	0.97263	SARS2	intron_19_39408648_39408734	ENSG00000104835.15	0.572237
intron_19_4180909_4182474	0.566529	Breast_Mammary_Tissue	0.97263	SIRT6	intron_19_4180906_4182471	ENSG00000077463.15	-0.573171
intron_19_44212585_44213087	0.564375	Breast_Mammary_Tissue	0.97263	ZNF227	intron_19_44716738_44717240	ENSG00000131115.16	0.576355
intron_19_45298222_45299811	0.567126	Breast_Mammary_Tissue	0.97263	MARK4	intron_19_45801480_45803069	ENSG00000007047.16	0.572289
intron_19_5119852_5131076	0.565393	Breast_Mammary_Tissue	0.97263	KDM4B	intron_19_5119863_5131087	ENSG00000127663.15	0.57485
intron_19_52397267_52397462	0.566468	Breast_Mammary_Tissue	0.97263	ZNF528-AS1	intron_19_52900520_52900715	ENSG00000269834.8	-0.573261
intron_1_151232703_151234197	0.567709	Breast_Mammary_Tissue	0.97263	PIP5K1A	intron_1_151205179_151206673	ENSG00000143398.20	-0.571429
intron_1_173845291_173850327	0.566929	Breast_Mammary_Tissue	0.97263	DARS2	intron_1_173814429_173819465	ENSG00000117593.12	0.572581
intron_1_17687747_17695158	0.565298	Breast_Mammary_Tissue	0.97263	ARHGEF10L	intron_1_18014242_18021653	ENSG00000074964.17	-0.57499
intron_1_19339617_19344358	0.565748	Breast_Mammary_Tissue	0.97263	CAPZB	intron_1_19666111_19670852	ENSG00000077549.19	0.574324
intron_1_22636860_22637610	0.564539	Breast_Mammary_Tissue	0.97263	C1QA	intron_1_22963353_22964103	ENSG00000173372.18	0.576112
intron_1_59297150_59321536	0.565595	Breast_Mammary_Tissue	0.97263	FGGY	intron_1_59762822_59787208	ENSG00000172456.18	-0.574551
intron_1_75790057_75791285	0.566529	Breast_Mammary_Tissue	0.97263	RABGGTB	intron_1_76255742_76256970	ENSG00000137955.16	-0.573171
intron_1_75790517_75791285	0.566529	Breast_Mammary_Tissue	0.97263	RABGGTB	intron_1_76256202_76256970	ENSG00000137955.16	-0.573171
intron_1_94892517_94894818	0.566453	Breast_Mammary_Tissue	0.97263	SLC44A3	intron_1_95358073_95360374	ENSG00000143036.17	0.573283
intron_20_1325529_1350339	0.565651	Breast_Mammary_Tissue	0.97263	SDCBP2-AS1	intron_20_1306173_1330983	ENSG00000234684.8	-0.574468
intron_20_18288604_18289899	0.566521	Breast_Mammary_Tissue	0.97263	ZNF133	intron_20_18269248_18270543	ENSG00000125846.17	-0.573182
intron_20_35632923_35655202	0.566562	Breast_Mammary_Tissue	0.97263	CPNE1	intron_20_34220845_34243124	ENSG00000214078.13	-0.573123
intron_20_35632923_35655202	0.566562	Breast_Mammary_Tissue	0.97263	ENSG00000272897	intron_20_34220845_34243124	ENSG00000272897.5	-0.573123
intron_20_35632923_35664879	0.566562	Breast_Mammary_Tissue	0.97263	CPNE1	intron_20_34220845_34252801	ENSG00000214078.13	0.573123
intron_20_410025_410412	0.567459	Breast_Mammary_Tissue	0.97263	RBCK1	intron_20_390669_391056	ENSG00000125826.22	0.571798
intron_20_62809663_62810499	0.565521	Breast_Mammary_Tissue	0.97263	OGFR	intron_20_61441015_61441851	ENSG00000060491.17	0.574661
intron_22_19970743_19971216	0.567042	Breast_Mammary_Tissue	0.97263	ARVCF	intron_22_19958266_19958739	ENSG00000099889.14	-0.572414
intron_22_50573715_50573808	0.567361	Breast_Mammary_Tissue	0.97263	CPT1B	intron_22_51012144_51012237	ENSG00000205560.13	0.571942
intron_2_169694741_169695215	0.566422	Breast_Mammary_Tissue	0.97263	PHOSPHO2	intron_2_170551251_170551725	ENSG00000144362.12	-0.573329
intron_2_187503770_187520542	0.564911	Breast_Mammary_Tissue	0.97263	TFPI	intron_2_188368497_188385269	ENSG00000003436.16	-0.575563
intron_2_218285938_218292466	0.567709	Breast_Mammary_Tissue	0.97263	TMBIM1	intron_2_219150661_219157189	ENSG00000135926.15	0.571429
intron_2_237772182_237772866	0.565837	Breast_Mammary_Tissue	0.97263	LRRFIP1	intron_2_238680825_238681509	ENSG00000124831.20	0.574194
intron_2_237772198_237772866	0.565837	Breast_Mammary_Tissue	0.97263	LRRFIP1	intron_2_238680841_238681509	ENSG00000124831.20	0.574194
intron_2_241097427_241102253	0.567378	Breast_Mammary_Tissue	0.97263	MTERF4	intron_2_242036842_242041668	ENSG00000122085.17	0.571918
intron_3_188225527_188406112	0.567501	Breast_Mammary_Tissue	0.97263	LPP	intron_3_187943315_188123900	ENSG00000145012.14	-0.571735
intron_3_49413110_49414820	0.567709	Breast_Mammary_Tissue	0.97263	TCTA	intron_3_49450543_49452253	ENSG00000145022.5	-0.571429
intron_3_50266887_50267281	0.566099	Breast_Mammary_Tissue	0.97263	SEMA3B-AS1	intron_3_50304319_50304713	ENSG00000232352.3	0.573806
intron_4_100410355_100415898	0.56556	Breast_Mammary_Tissue	0.97263	EMCN	intron_4_101331512_101337055	ENSG00000164035.10	0.574603
intron_4_10103986_10116113	0.56506	Breast_Mammary_Tissue	0.97263	WDR1	intron_4_10105610_10117737	ENSG00000071127.18	-0.575342
intron_4_165299656_165305608	0.56506	Breast_Mammary_Tissue	0.97263	KLHL2	intron_4_166220808_166226760	ENSG00000109466.14	-0.575342
intron_4_165299656_165310553	0.56506	Breast_Mammary_Tissue	0.97263	KLHL2	intron_4_166220808_166231705	ENSG00000109466.14	0.575342
intron_4_23795925_23801730	0.567709	Breast_Mammary_Tissue	0.97263	PPARGC1A	intron_4_23797548_23803353	ENSG00000109819.9	0.571429
intron_4_70794894_70800141	0.567581	Breast_Mammary_Tissue	0.97263	RUFY3	intron_4_71660611_71665858	ENSG00000018189.13	-0.571618
intron_5_141646722_141647135	0.565572	Breast_Mammary_Tissue	0.97263	FCHSD1	intron_5_141026289_141026702	ENSG00000197948.11	0.574586
intron_5_141647230_141647398	0.565572	Breast_Mammary_Tissue	0.97263	FCHSD1	intron_5_141026797_141026965	ENSG00000197948.11	-0.574586
intron_5_149407078_149420481	0.567503	Breast_Mammary_Tissue	0.97263	CARMN	intron_5_148786641_148800044	ENSG00000249669.12	-0.571733
intron_5_149407078_149421481	0.567503	Breast_Mammary_Tissue	0.97263	CARMN	intron_5_148786641_148801044	ENSG00000249669.12	0.571733
intron_6_13599155_13600834	0.564898	Breast_Mammary_Tissue	0.97263	SIRT5	intron_6_13599387_13601066	ENSG00000124523.17	0.575581
intron_6_157189780_157190038	0.565505	Breast_Mammary_Tissue	0.97263	ARID1B	intron_6_157510914_157511172	ENSG00000049618.25	0.574684
intron_6_157196315_157198811	0.565505	Breast_Mammary_Tissue	0.97263	ARID1B	intron_6_157517449_157519945	ENSG00000049618.25	-0.574684
intron_6_158078281_158081109	0.56651	Breast_Mammary_Tissue	0.97263	SYNJ2	intron_6_158499313_158502141	ENSG00000078269.15	-0.573198
intron_6_169658358_169659086	0.567709	Breast_Mammary_Tissue	0.97263	ENSG00000285733	intron_6_170058454_170059182	ENSG00000285733.1	0.571429
intron_6_169658358_169659086	0.567709	Breast_Mammary_Tissue	0.97263	WDR27	intron_6_170058454_170059182	ENSG00000184465.16	0.571429
intron_6_34757551_34757912	0.565386	Breast_Mammary_Tissue	0.97263	SNRPC	intron_6_34725328_34725689	ENSG00000124562.10	-0.574859
intron_6_39194337_39194594	0.566528	Breast_Mammary_Tissue	0.97263	KCNK5	intron_6_39162113_39162370	ENSG00000164626.9	0.573172
intron_6_42068607_42071347	0.567047	Breast_Mammary_Tissue	0.97263	TAF8	intron_6_42036345_42039085	ENSG00000137413.17	-0.572406
intron_6_55760533_55774049	0.565063	Breast_Mammary_Tissue	0.97263	BMP5	intron_6_55625331_55638847	ENSG00000112175.8	-0.575338
intron_6_83169323_83170305	0.565555	Breast_Mammary_Tissue	0.97263	PGM3	intron_6_83879042_83880024	ENSG00000013375.17	0.57461
intron_7_141662851_141664172	0.567452	Breast_Mammary_Tissue	0.97263	DENND11	intron_7_141362651_141363972	ENSG00000257093.7	0.571808
intron_7_2543323_2543590	0.565291	Breast_Mammary_Tissue	0.97263	BRAT1	intron_7_2582957_2583224	ENSG00000106009.16	-0.575
intron_7_2543962_2547324	0.565291	Breast_Mammary_Tissue	0.97263	BRAT1	intron_7_2583596_2586958	ENSG00000106009.16	-0.575
intron_7_31753553_31775664	0.56684	Breast_Mammary_Tissue	0.97263	PDE1C	intron_7_31793167_31815278	ENSG00000154678.18	-0.572711
intron_7_4985075_4989063	0.566562	Breast_Mammary_Tissue	0.97263	ENSG00000288620	intron_7_5024706_5028694	ENSG00000288620.1	-0.573123
intron_7_4985075_4989063	0.566562	Breast_Mammary_Tissue	0.97263	RNF216P1	intron_7_5024706_5028694	ENSG00000196204.12	-0.573123
intron_7_4985075_4996610	0.566562	Breast_Mammary_Tissue	0.97263	RNF216P1	intron_7_5024706_5036241	ENSG00000196204.12	-0.573123
intron_7_5977757_5978596	0.566882	Breast_Mammary_Tissue	0.97263	PMS2	intron_7_6017388_6018227	ENSG00000122512.17	0.57265
intron_7_5978696_5982824	0.566882	Breast_Mammary_Tissue	0.97263	PMS2	intron_7_6018327_6022455	ENSG00000122512.17	-0.57265
intron_7_6140195_6140914	0.566043	Breast_Mammary_Tissue	0.97263	USP42	intron_7_6179826_6180545	ENSG00000106346.12	-0.573889
intron_7_66450236_66479009	0.567361	Breast_Mammary_Tissue	0.97263	LINC00174	intron_7_65915223_65943996	ENSG00000179406.10	-0.571942
intron_7_75426453_75437515	0.567533	Breast_Mammary_Tissue	0.97263	POM121C	intron_7_75055735_75066793	ENSG00000272391.6	-0.571689
intron_7_77311449_77311841	0.566622	Breast_Mammary_Tissue	0.97263	GSAP	intron_7_76940766_76941158	ENSG00000186088.16	-0.573034
intron_7_77311940_77312101	0.566622	Breast_Mammary_Tissue	0.97263	GSAP	intron_7_76941257_76941418	ENSG00000186088.16	-0.573034
intron_7_95367488_95372173	0.564926	Breast_Mammary_Tissue	0.97263	PON3	intron_7_94996800_95001485	ENSG00000105852.11	0.57554
intron_7_99403505_99404862	0.565963	Breast_Mammary_Tissue	0.97263	PDAP1	intron_7_99001128_99002485	ENSG00000106244.13	-0.574007
intron_8_142477278_142477385	0.565651	Breast_Mammary_Tissue	0.97263	ADGRB1	intron_8_143558639_143558746	ENSG00000181790.12	0.574468
intron_8_143331339_143332487	0.566577	Breast_Mammary_Tissue	0.97263	TOP1MT	intron_8_144413509_144414657	ENSG00000184428.13	-0.573099
intron_8_144754803_144755405	0.567008	Breast_Mammary_Tissue	0.97263	ZNF251	intron_8_145980188_145980790	ENSG00000198169.9	-0.572464
intron_8_42338685_42344953	0.564531	Breast_Mammary_Tissue	0.97263	POLB	intron_8_42196203_42202471	ENSG00000070501.12	0.576125
intron_8_58606035_58607769	0.566986	Breast_Mammary_Tissue	0.97263	NSMAF	intron_8_59518594_59520328	ENSG00000035681.9	-0.572496
intron_9_112224210_112227411	0.567008	Breast_Mammary_Tissue	0.97263	PTBP3	intron_9_114986490_114989691	ENSG00000119314.16	0.572464
intron_9_5929159_5954016	0.565322	Breast_Mammary_Tissue	0.97263	KIAA2026	intron_9_5929159_5954016	ENSG00000183354.12	-0.574955
intron_10_3782214_3784913	0.501013	Brain_Spinal_cord_cervical_c-1	0.972632	KLF6	intron_10_3824406_3827105	ENSG00000067082.15	-0.672897
intron_10_38094490_38095538	0.50132	Brain_Spinal_cord_cervical_c-1	0.972632	ZNF37A	intron_10_38383418_38384466	ENSG00000075407.19	-0.672414
intron_10_91817229_91819270	0.50237	Brain_Spinal_cord_cervical_c-1	0.972632	TNKS2	intron_10_93576986_93579027	ENSG00000107854.6	-0.670765
intron_11_134262622_134262770	0.49954	Brain_Spinal_cord_cervical_c-1	0.972632	ACAD8	intron_11_134132516_134132664	ENSG00000151498.12	-0.675214
intron_11_134262622_134264908	0.49954	Brain_Spinal_cord_cervical_c-1	0.972632	ACAD8	intron_11_134132516_134134802	ENSG00000151498.12	0.675214
intron_11_34916815_34931404	0.501948	Brain_Spinal_cord_cervical_c-1	0.972632	PDHX	intron_11_34938362_34952951	ENSG00000110435.13	0.671429
intron_11_60280716_60292225	0.502072	Brain_Spinal_cord_cervical_c-1	0.972632	MS4A4A	intron_11_60048189_60059698	ENSG00000110079.19	0.671233
intron_11_65918215_65918910	0.502845	Brain_Spinal_cord_cervical_c-1	0.972632	C11orf68	intron_11_65685686_65686381	ENSG00000175573.7	0.67002
intron_11_66003373_66003626	0.499323	Brain_Spinal_cord_cervical_c-1	0.972632	BANF1	intron_11_65770844_65771097	ENSG00000175334.8	-0.675556
intron_11_72697649_72697911	0.504985	Brain_Spinal_cord_cervical_c-1	0.972632	ARAP1	intron_11_72408694_72408956	ENSG00000186635.15	-0.666667
intron_12_106978771_106980621	0.499005	Brain_Spinal_cord_cervical_c-1	0.972632	MTERF2	intron_12_107372549_107374399	ENSG00000120832.10	-0.676056
intron_12_21275424_21292164	0.501714	Brain_Spinal_cord_cervical_c-1	0.972632	SLCO1A2	intron_12_21428358_21445098	ENSG00000084453.17	-0.671795
intron_12_28255662_28257202	0.501652	Brain_Spinal_cord_cervical_c-1	0.972632	CCDC91	intron_12_28408595_28410135	ENSG00000123106.11	-0.671893
intron_12_49100646_49101250	0.503486	Brain_Spinal_cord_cervical_c-1	0.972632	LMBR1L	intron_12_49494429_49495033	ENSG00000139636.16	0.669014
intron_12_49100646_49101451	0.503486	Brain_Spinal_cord_cervical_c-1	0.972632	LMBR1L	intron_12_49494429_49495234	ENSG00000139636.16	-0.669014
intron_12_53053574_53054321	0.503576	Brain_Spinal_cord_cervical_c-1	0.972632	TNS2-AS1	intron_12_53447358_53448105	ENSG00000257337.9	0.668874
intron_12_96920125_96934976	0.504985	Brain_Spinal_cord_cervical_c-1	0.972632	NEDD1	intron_12_97313903_97328754	ENSG00000139350.12	0.666667
intron_13_111280350_111280538	0.502676	Brain_Spinal_cord_cervical_c-1	0.972632	ARHGEF7	intron_13_111932697_111932885	ENSG00000102606.20	0.670285
intron_14_55633341_55634526	0.499188	Brain_Spinal_cord_cervical_c-1	0.972632	KTN1	intron_14_56100059_56101244	ENSG00000126777.18	-0.675768
intron_14_74298069_74300150	0.502665	Brain_Spinal_cord_cervical_c-1	0.972632	ABCD4	intron_14_74764772_74766853	ENSG00000119688.21	0.670302
intron_15_40812902_40813338	0.503078	Brain_Spinal_cord_cervical_c-1	0.972632	ZFYVE19	intron_15_41105100_41105536	ENSG00000166140.17	0.669655
intron_15_75883424_75890435	0.504985	Brain_Spinal_cord_cervical_c-1	0.972632	UBE2Q2	intron_15_76175765_76182776	ENSG00000140367.12	0.666667
intron_15_90945063_90946614	0.504123	Brain_Spinal_cord_cervical_c-1	0.972632	UNC45A	intron_15_91488293_91489844	ENSG00000140553.18	0.668016
intron_15_90946914_90947796	0.504123	Brain_Spinal_cord_cervical_c-1	0.972632	UNC45A	intron_15_91490144_91491026	ENSG00000140553.18	0.668016
intron_16_582309_582883	0.504985	Brain_Spinal_cord_cervical_c-1	0.972632	PIGQ	intron_16_632309_632883	ENSG00000007541.17	0.666667
intron_16_67667072_67667878	0.5014	Brain_Spinal_cord_cervical_c-1	0.972632	C16orf86	intron_16_67700975_67701781	ENSG00000159761.15	-0.672289
intron_16_67667525_67667878	0.5014	Brain_Spinal_cord_cervical_c-1	0.972632	C16orf86	intron_16_67701428_67701781	ENSG00000159761.15	0.672289
intron_16_71462004_71462210	0.499676	Brain_Spinal_cord_cervical_c-1	0.972632	ZNF23	intron_16_71495907_71496113	ENSG00000167377.19	-0.675
intron_17_47897927_47915312	0.501624	Brain_Spinal_cord_cervical_c-1	0.972632	SP2	intron_17_45975293_45992678	ENSG00000167182.16	-0.671937
intron_17_75573980_75574213	0.504229	Brain_Spinal_cord_cervical_c-1	0.972632	LLGL2	intron_17_73570061_73570294	ENSG00000073350.14	-0.667851
intron_17_75813878_75815169	0.500649	Brain_Spinal_cord_cervical_c-1	0.972632	UNK	intron_17_73809959_73811250	ENSG00000132478.10	0.673469
intron_17_77402703_77482144	0.500492	Brain_Spinal_cord_cervical_c-1	0.972632	SEPTIN9	intron_17_75398785_75478226	ENSG00000184640.20	0.673716
intron_17_80212274_80213804	0.502751	Brain_Spinal_cord_cervical_c-1	0.972632	SGSH	intron_17_78186073_78187603	ENSG00000181523.13	-0.670168
intron_17_8045686_8046668	0.504985	Brain_Spinal_cord_cervical_c-1	0.972632	ALOX15B	intron_17_7949004_7949986	ENSG00000179593.16	-0.666667
intron_17_81824554_81826380	0.503378	Brain_Spinal_cord_cervical_c-1	0.972632	MCRIP1	intron_17_79782430_79784256	ENSG00000225663.8	0.669183
intron_17_8232475_8232906	0.499152	Brain_Spinal_cord_cervical_c-1	0.972632	CTC1	intron_17_8135793_8136224	ENSG00000178971.17	-0.675824
intron_18_50275981_50276378	0.500818	Brain_Spinal_cord_cervical_c-1	0.972632	MBD1	intron_18_47802351_47802748	ENSG00000141644.19	0.673203
intron_18_80034653_80069798	0.50342	Brain_Spinal_cord_cervical_c-1	0.972632	ENSG00000267127	intron_18_77794653_77829798	ENSG00000267127.7	0.669118
intron_18_8777892_8783530	0.500898	Brain_Spinal_cord_cervical_c-1	0.972632	MTCL1	intron_18_8777890_8783528	ENSG00000168502.18	-0.673077
intron_19_11438124_11441069	0.503147	Brain_Spinal_cord_cervical_c-1	0.972632	PRKCSH	intron_19_11548945_11551884	ENSG00000130175.10	0.669546
intron_19_11438124_11441240	0.503147	Brain_Spinal_cord_cervical_c-1	0.972632	PRKCSH	intron_19_11548945_11552055	ENSG00000130175.10	0.669546
intron_19_14699281_14705054	0.504985	Brain_Spinal_cord_cervical_c-1	0.972632	ZNF333	intron_19_14810093_14815866	ENSG00000160961.12	0.666667
intron_19_15397280_15397520	0.504985	Brain_Spinal_cord_cervical_c-1	0.972632	AKAP8L	intron_19_15508091_15508331	ENSG00000011243.19	-0.666667
intron_19_15397320_15397520	0.504985	Brain_Spinal_cord_cervical_c-1	0.972632	AKAP8L	intron_19_15508131_15508331	ENSG00000011243.19	0.666667
intron_19_15428508_15429586	0.50224	Brain_Spinal_cord_cervical_c-1	0.972632	WIZ	intron_19_15539319_15540397	ENSG00000011451.21	0.670969
intron_19_17227199_17227840	0.504163	Brain_Spinal_cord_cervical_c-1	0.972632	OCEL1	intron_19_17338008_17338649	ENSG00000099330.9	-0.667954
intron_19_17228309_17228803	0.502214	Brain_Spinal_cord_cervical_c-1	0.972632	OCEL1	intron_19_17339118_17339612	ENSG00000099330.9	-0.67101
intron_19_18436479_18436684	0.501948	Brain_Spinal_cord_cervical_c-1	0.972632	ISYNA1	intron_19_18547289_18547494	ENSG00000105655.19	0.671429
intron_19_3453916_3456550	0.504707	Brain_Spinal_cord_cervical_c-1	0.972632	NFIC	intron_19_3453914_3456548	ENSG00000141905.19	0.667102
intron_19_45633139_45634322	0.499754	Brain_Spinal_cord_cervical_c-1	0.972632	EML2	intron_19_46136397_46137580	ENSG00000125746.18	0.674877
intron_19_45633139_45638845	0.499754	Brain_Spinal_cord_cervical_c-1	0.972632	EML2	intron_19_46136397_46142103	ENSG00000125746.18	-0.674877
intron_19_45816577_45816798	0.501304	Brain_Spinal_cord_cervical_c-1	0.972632	SYMPK	intron_19_46319835_46320056	ENSG00000125755.19	-0.672439
intron_19_45816614_45816798	0.501304	Brain_Spinal_cord_cervical_c-1	0.972632	SYMPK	intron_19_46319872_46320056	ENSG00000125755.19	0.672439
intron_19_48077824_48085059	0.501256	Brain_Spinal_cord_cervical_c-1	0.972632	PLA2G4C	intron_19_48581081_48588316	ENSG00000105499.14	-0.672515
intron_19_53242440_53243744	0.499247	Brain_Spinal_cord_cervical_c-1	0.972632	ZNF677	intron_19_53745693_53746997	ENSG00000197928.11	-0.675676
intron_19_55658981_55659210	0.501256	Brain_Spinal_cord_cervical_c-1	0.972632	U2AF2	intron_19_56170347_56170576	ENSG00000063244.14	0.672515
intron_19_56570371_56574394	0.504163	Brain_Spinal_cord_cervical_c-1	0.972632	ZNF470	intron_19_57081740_57085763	ENSG00000197016.12	-0.667954
intron_19_56574733_56588226	0.501702	Brain_Spinal_cord_cervical_c-1	0.972632	ZNF470	intron_19_57086102_57099594	ENSG00000197016.12	0.671815
intron_1_150093648_150110496	0.504985	Brain_Spinal_cord_cervical_c-1	0.972632	VPS45	intron_1_150065744_150082611	ENSG00000136631.16	-0.666667
intron_1_153561591_153563734	0.502483	Brain_Spinal_cord_cervical_c-1	0.972632	S100A2	intron_1_153534067_153536210	ENSG00000196754.13	-0.670588
intron_1_183573292_183574487	0.502547	Brain_Spinal_cord_cervical_c-1	0.972632	NCF2	intron_1_183542427_183543622	ENSG00000116701.16	0.670487
intron_1_207770123_207770321	0.503679	Brain_Spinal_cord_cervical_c-1	0.972632	CD46	intron_1_207943468_207943666	ENSG00000117335.21	-0.668712
intron_1_21221842_21225250	0.502259	Brain_Spinal_cord_cervical_c-1	0.972632	ECE1	intron_1_21548335_21551743	ENSG00000117298.16	0.67094
intron_1_213008466_213011208	0.501147	Brain_Spinal_cord_cervical_c-1	0.972632	ANGEL2	intron_1_213181808_213184550	ENSG00000174606.14	0.672686
intron_1_53039046_53047858	0.499898	Brain_Spinal_cord_cervical_c-1	0.972632	SCP2	intron_1_53504718_53513530	ENSG00000116171.19	-0.674651
intron_1_6825210_6871757	0.501764	Brain_Spinal_cord_cervical_c-1	0.972632	CAMTA1	intron_1_6885270_6931817	ENSG00000171735.20	-0.671717
intron_1_6825210_6887654	0.501764	Brain_Spinal_cord_cervical_c-1	0.972632	CAMTA1	intron_1_6885270_6947714	ENSG00000171735.20	0.671717
intron_20_18159265_18161820	0.504985	Brain_Spinal_cord_cervical_c-1	0.972632	KAT14	intron_20_18139909_18142464	ENSG00000149474.15	-0.666667
intron_20_18159265_18161823	0.504985	Brain_Spinal_cord_cervical_c-1	0.972632	KAT14	intron_20_18139909_18142467	ENSG00000149474.15	0.666667
intron_20_35542941_35543661	0.500706	Brain_Spinal_cord_cervical_c-1	0.972632	ERGIC3	intron_20_34130690_34131410	ENSG00000125991.21	0.673379
intron_20_37147909_37157860	0.504985	Brain_Spinal_cord_cervical_c-1	0.972632	MROH8	intron_20_35776312_35786263	ENSG00000101353.16	-0.666667
intron_20_58343799_58353273	0.504233	Brain_Spinal_cord_cervical_c-1	0.972632	RAB22A	intron_20_56918855_56928329	ENSG00000124209.4	-0.667845
intron_22_19432859_19433265	0.50292	Brain_Spinal_cord_cervical_c-1	0.972632	MRPL40	intron_22_19420382_19420788	ENSG00000185608.9	-0.669903
intron_22_23096418_23123087	0.504985	Brain_Spinal_cord_cervical_c-1	0.972632	GNAZ	intron_22_23438605_23465274	ENSG00000128266.9	0.666667
intron_22_41897161_41898649	0.499741	Brain_Spinal_cord_cervical_c-1	0.972632	SREBF2	intron_22_42293165_42294653	ENSG00000198911.12	-0.674897
intron_22_50782347_50783501	0.501399	Brain_Spinal_cord_cervical_c-1	0.972632	RABL2B	intron_22_51220775_51221929	ENSG00000079974.19	0.67229
intron_22_50783286_50783501	0.501399	Brain_Spinal_cord_cervical_c-1	0.972632	RABL2B	intron_22_51221714_51221929	ENSG00000079974.19	-0.67229
intron_22_50784021_50785173	0.501399	Brain_Spinal_cord_cervical_c-1	0.972632	RPL23AP7	intron_22_51222449_51223601	ENSG00000291064.1	0.67229
intron_2_119223888_119245489	0.504657	Brain_Spinal_cord_cervical_c-1	0.972632	STEAP3	intron_2_119981464_120003065	ENSG00000115107.20	-0.66718
intron_2_121407715_121410866	0.504707	Brain_Spinal_cord_cervical_c-1	0.972632	CLASP1	intron_2_122165291_122168442	ENSG00000074054.21	0.667102
intron_2_238182186_238183653	0.501783	Brain_Spinal_cord_cervical_c-1	0.972632	ILKAP	intron_2_239090827_239092294	ENSG00000132323.9	0.671687
intron_2_238261837_238262191	0.49881	Brain_Spinal_cord_cervical_c-1	0.972632	PER2	intron_2_239170478_239170832	ENSG00000132326.13	-0.676364
intron_2_241501708_241508443	0.500559	Brain_Spinal_cord_cervical_c-1	0.972632	STK25	intron_2_242441123_242447858	ENSG00000115694.15	0.673611
intron_2_45393129_45413114	0.50331	Brain_Spinal_cord_cervical_c-1	0.972632	SRBD1	intron_2_45620268_45640253	ENSG00000068784.13	-0.669291
intron_2_63589046_63594488	0.499005	Brain_Spinal_cord_cervical_c-1	0.972632	MDH1	intron_2_63816180_63821622	ENSG00000014641.21	-0.676056
intron_3_113250833_113268299	0.502343	Brain_Spinal_cord_cervical_c-1	0.972632	BOC	intron_3_112969680_112987146	ENSG00000144857.15	-0.670807
intron_3_45964454_45965033	0.504985	Brain_Spinal_cord_cervical_c-1	0.972632	FYCO1	intron_3_46005946_46006525	ENSG00000163820.16	-0.666667
intron_3_52442907_52444913	0.500179	Brain_Spinal_cord_cervical_c-1	0.972632	SEMA3G	intron_3_52476923_52478929	ENSG00000010319.7	0.674208
intron_3_58130908_58131927	0.499867	Brain_Spinal_cord_cervical_c-1	0.972632	FLNB	intron_3_58116635_58117654	ENSG00000136068.16	-0.674699
intron_3_9934917_9937562	0.501637	Brain_Spinal_cord_cervical_c-1	0.972632	CRELD1	intron_3_9976601_9979246	ENSG00000163703.20	-0.671916
intron_3_9934917_9937562	0.501637	Brain_Spinal_cord_cervical_c-1	0.972632	ENSG00000288550	intron_3_9976601_9979246	ENSG00000288550.3	-0.671916
intron_3_9934917_9940850	0.501637	Brain_Spinal_cord_cervical_c-1	0.972632	CRELD1	intron_3_9976601_9982534	ENSG00000163703.20	0.671916
intron_4_119273708_119291165	0.500451	Brain_Spinal_cord_cervical_c-1	0.972632	USP53	intron_4_120194863_120212320	ENSG00000145390.12	-0.673781
intron_4_163515461_163517434	0.504804	Brain_Spinal_cord_cervical_c-1	0.972632	TMA16	intron_4_164436613_164438586	ENSG00000198498.10	0.666949
intron_4_577434_577793	0.499847	Brain_Spinal_cord_cervical_c-1	0.972632	ENSG00000283183	intron_4_571223_571582	ENSG00000283183.4	0.674731
intron_4_82448021_82451043	0.498906	Brain_Spinal_cord_cervical_c-1	0.972632	ENOPH1	intron_4_83369174_83372196	ENSG00000145293.17	0.676211
intron_4_89835692_89838252	0.50363	Brain_Spinal_cord_cervical_c-1	0.972632	SNCA	intron_4_90756843_90759403	ENSG00000145335.17	0.66879
intron_5_132198380_132198879	0.501538	Brain_Spinal_cord_cervical_c-1	0.972632	P4HA2	intron_5_131534073_131534572	ENSG00000072682.20	0.672072
intron_5_132774212_132777108	0.50363	Brain_Spinal_cord_cervical_c-1	0.972632	SEPTIN8	intron_5_132109904_132112800	ENSG00000164402.14	-0.66879
intron_5_1632751_1632845	0.503177	Brain_Spinal_cord_cervical_c-1	0.972632	ENSG00000291079	intron_5_1632866_1632960	ENSG00000291079.1	-0.669499
intron_5_56914966_56916815	0.503486	Brain_Spinal_cord_cervical_c-1	0.972632	SETD9	intron_5_56210793_56212642	ENSG00000155542.12	-0.669014
intron_5_72905445_72908709	0.501049	Brain_Spinal_cord_cervical_c-1	0.972632	TNPO1	intron_5_72201272_72204536	ENSG00000083312.19	-0.67284
intron_6_31355223_31355317	0.502096	Brain_Spinal_cord_cervical_c-1	0.972632	HLA-B	intron_6_31323000_31323094	ENSG00000234745.14	0.671196
intron_6_36100267_36102571	0.500715	Brain_Spinal_cord_cervical_c-1	0.972632	MAPK14	intron_6_36068044_36070348	ENSG00000112062.12	-0.673366
intron_6_56463764_56464685	0.500392	Brain_Spinal_cord_cervical_c-1	0.972632	DST	intron_6_56328562_56329483	ENSG00000151914.22	-0.673874
intron_7_129041717_129054651	0.501442	Brain_Spinal_cord_cervical_c-1	0.972632	TNPO3	intron_7_128681771_128694705	ENSG00000064419.14	-0.672222
intron_7_142870407_142870530	0.502072	Brain_Spinal_cord_cervical_c-1	0.972632	EPHB6	intron_7_142568160_142568283	ENSG00000106123.12	0.671233
intron_7_151042108_151043971	0.501803	Brain_Spinal_cord_cervical_c-1	0.972632	ABCB8	intron_7_150739195_150741058	ENSG00000197150.13	0.671655
intron_7_51219944_51316593	0.500898	Brain_Spinal_cord_cervical_c-1	0.972632	COBL	intron_7_51287641_51384290	ENSG00000106078.19	-0.673077
intron_7_56061849_56062683	0.501078	Brain_Spinal_cord_cervical_c-1	0.972632	CCT6A	intron_7_56129542_56130376	ENSG00000146731.11	-0.672794
intron_7_73573471_73573938	0.503859	Brain_Spinal_cord_cervical_c-1	0.972632	TBL2	intron_7_72987801_72988268	ENSG00000106638.18	-0.66843
intron_7_73573471_73573961	0.503859	Brain_Spinal_cord_cervical_c-1	0.972632	TBL2	intron_7_72987801_72988291	ENSG00000106638.18	0.66843
intron_7_74521297_74524071	0.504233	Brain_Spinal_cord_cervical_c-1	0.972632	GTF2IRD1	intron_7_73935627_73938401	ENSG00000006704.11	0.667845
intron_7_88182024_88184292	0.504985	Brain_Spinal_cord_cervical_c-1	0.972632	ADAM22	intron_7_87811339_87813607	ENSG00000008277.15	0.666667
intron_7_88182024_88186615	0.504985	Brain_Spinal_cord_cervical_c-1	0.972632	ADAM22	intron_7_87811339_87815930	ENSG00000008277.15	-0.666667
intron_7_98244693_98244885	0.502011	Brain_Spinal_cord_cervical_c-1	0.972632	TECPR1	intron_7_97874005_97874197	ENSG00000205356.10	-0.671329
intron_8_144313911_144313985	0.503334	Brain_Spinal_cord_cervical_c-1	0.972632	HSF1	intron_8_145537574_145537648	ENSG00000185122.11	0.669253
intron_8_42154960_42157941	0.500532	Brain_Spinal_cord_cervical_c-1	0.972632	AP3M2	intron_8_42012478_42015459	ENSG00000070718.12	-0.673653
intron_8_85456863_85462736	0.500649	Brain_Spinal_cord_cervical_c-1	0.972632	CA3-AS1	intron_8_86369092_86374965	ENSG00000253549.6	-0.673469
intron_9_108917670_108918811	0.502111	Brain_Spinal_cord_cervical_c-1	0.972632	ELP1	intron_9_111679950_111681091	ENSG00000070061.16	0.671171
intron_9_34678268_34680906	0.503679	Brain_Spinal_cord_cervical_c-1	0.972632	ENSG00000230074	intron_9_34678265_34680903	ENSG00000230074.5	-0.668712
intron_9_83623221_83628181	0.50363	Brain_Spinal_cord_cervical_c-1	0.972632	IDNK	intron_9_86238136_86243096	ENSG00000148057.16	0.66879
intron_9_83623221_83628873	0.50363	Brain_Spinal_cord_cervical_c-1	0.972632	IDNK	intron_9_86238136_86243788	ENSG00000148057.16	0.66879
intron_9_96503789_96509673	0.500367	Brain_Spinal_cord_cervical_c-1	0.972632	CDC14B	intron_9_99266071_99271955	ENSG00000081377.17	0.673913
intron_9_98756606_98768081	0.502072	Brain_Spinal_cord_cervical_c-1	0.972632	ANKS6	intron_9_101518888_101530363	ENSG00000165138.18	0.671233
intron_22_46248284_46250256	0.509081	Lung	0.972637	CDPF1	intron_22_46644181_46646153	ENSG00000205643.11	0.660269
intron_17_59881110_59886083	0.562221	Whole_Blood	0.972637	TUBD1	intron_17_57958471_57963444	ENSG00000108423.15	0.579545
intron_19_57435593_57443291	0.519733	Adipose_Visceral_Omentum	0.972644	ZNF749	intron_19_57946961_57954659	ENSG00000186230.7	-0.643756
intron_1_230868915_230869048	0.524454	Cells_Cultured_fibroblasts	0.97265	C1orf198	intron_1_231004661_231004794	ENSG00000119280.17	0.636495
intron_17_27301956_27303367	0.518674	Ovary	0.972652	WSB1	intron_17_25628982_25630393	ENSG00000109046.15	0.64539
intron_14_93288707_93293858	0.485604	Esophagus_Mucosa	0.972652	BTBD7	intron_14_93755053_93760204	ENSG00000011114.15	0.697318
intron_20_43528745_43529203	0.485628	Esophagus_Mucosa	0.972652	L3MBTL1	intron_20_42157385_42157843	ENSG00000185513.18	-0.697279
intron_20_43528745_43529264	0.485628	Esophagus_Mucosa	0.972652	ENSG00000288000	intron_20_42157385_42157904	ENSG00000288000.1	0.697279
intron_20_43528745_43529264	0.485628	Esophagus_Mucosa	0.972652	L3MBTL1	intron_20_42157385_42157904	ENSG00000185513.18	0.697279
intron_10_98163397_98186467	0.480512	Skin_Not_Sun_Exposed_Suprapubic	0.972652	R3HCC1L	intron_10_99923154_99946224	ENSG00000166024.14	0.705479
intron_11_8917367_8919337	0.480512	Skin_Not_Sun_Exposed_Suprapubic	0.972652	AKIP1	intron_11_8938914_8940884	ENSG00000166452.12	-0.705479
intron_16_2883366_2896352	0.480512	Skin_Not_Sun_Exposed_Suprapubic	0.972652	FLYWCH2	intron_16_2933367_2946353	ENSG00000162076.13	0.705479
intron_2_113424575_113424898	0.480545	Skin_Not_Sun_Exposed_Suprapubic	0.972652	LINC02966	intron_2_114182152_114182475	ENSG00000234997.3	-0.705427
intron_10_96209907_96216653	0.477998	Vagina	0.972653	BLNK	intron_10_97969663_97976409	ENSG00000095585.18	-0.709525
intron_16_84070776_84074597	0.477892	Vagina	0.972653	MBTPS1	intron_16_84104381_84108202	ENSG00000140943.18	0.709697
intron_17_81665584_81666146	0.478098	Vagina	0.972653	OXLD1	intron_17_79632614_79633176	ENSG00000204237.5	0.709365
intron_1_36368084_36372649	0.477987	Vagina	0.972653	STK40	intron_1_36833685_36838250	ENSG00000196182.11	0.709544
intron_5_34945025_34945722	0.478092	Vagina	0.972653	DNAJC21	intron_5_34945130_34945827	ENSG00000168724.18	0.709374
intron_7_139148377_139160948	0.478055	Vagina	0.972653	TTC26	intron_7_138833123_138845694	ENSG00000105948.13	0.709434
intron_9_125321562_125323798	0.477999	Vagina	0.972653	GAPVD1	intron_9_128083841_128086077	ENSG00000165219.23	0.709524
intron_15_42558290_42559339	0.482754	Brain_Frontal_Cortex_BA9	0.972653	HAUS2	intron_15_42850488_42851537	ENSG00000137814.12	-0.70188
intron_16_8635079_8635168	0.48274	Brain_Frontal_Cortex_BA9	0.972653	METTL22	intron_16_8728936_8729025	ENSG00000067365.15	0.701903
intron_16_89723183_89723279	0.4826	Brain_Frontal_Cortex_BA9	0.972653	ZNF276	intron_16_89789591_89789687	ENSG00000158805.12	0.702128
intron_3_15589612_15596384	0.4826	Brain_Frontal_Cortex_BA9	0.972653	HACL1	intron_3_15631119_15637891	ENSG00000131373.15	0.702128
intron_7_100573212_100573297	0.482793	Brain_Frontal_Cortex_BA9	0.972653	ENSG00000274272	intron_7_100170835_100170920	ENSG00000274272.1	0.701818
intron_7_100573212_100573297	0.482793	Brain_Frontal_Cortex_BA9	0.972653	SAP25	intron_7_100170835_100170920	ENSG00000205307.12	0.701818
intron_9_34665767_34680906	0.482685	Brain_Frontal_Cortex_BA9	0.972653	ENSG00000230074	intron_9_34665764_34680903	ENSG00000230074.5	-0.70199
intron_5_150388088_150389887	0.568446	Adipose_Subcutaneous	0.972653	TCOF1	intron_5_149767651_149769450	ENSG00000070814.22	-0.570342
intron_15_40416362_40418130	0.537512	Skin_Sun_Exposed_Lower_leg	0.972654	IVD	intron_15_40708561_40710329	ENSG00000128928.10	0.61658
intron_22_17884358_17885878	0.53749	Skin_Sun_Exposed_Lower_leg	0.972654	MICAL3	intron_22_18367124_18368644	ENSG00000243156.9	0.616613
intron_11_94740988_94795011	0.584583	Brain_Putamen_basal_ganglia	0.972654	AMOTL1	intron_11_94474154_94528177	ENSG00000166025.18	0.546703
intron_19_52395750_52396316	0.584542	Brain_Putamen_basal_ganglia	0.972654	ZNF528-AS1	intron_19_52899003_52899569	ENSG00000269834.8	0.546763
intron_4_157143959_157152718	0.584517	Brain_Putamen_basal_ganglia	0.972654	GLRB	intron_4_158065111_158073870	ENSG00000109738.11	0.546798
intron_15_63638536_63638711	0.480655	Skin_Not_Sun_Exposed_Suprapubic	0.972658	HERC1	intron_15_63930735_63930910	ENSG00000103657.14	0.705249
intron_1_66959743_66963088	0.480636	Skin_Not_Sun_Exposed_Suprapubic	0.972658	MIER1	intron_1_67425426_67428771	ENSG00000198160.15	0.70528
intron_22_23683867_23686838	0.406825	Brain_Anterior_cingulate_cortex_BA24	0.972661	GUSBP11	intron_22_24026054_24029025	ENSG00000228315.12	-0.829493
intron_7_6374770_6387212	0.406822	Brain_Anterior_cingulate_cortex_BA24	0.972661	RAC1	intron_7_6414401_6426843	ENSG00000136238.20	-0.829499
intron_12_119998736_119999761	0.479774	Kidney_Cortex	0.972661	BICDL1	intron_12_120436540_120437565	ENSG00000135127.12	-0.706667
intron_3_146077924_146079116	0.479774	Kidney_Cortex	0.972661	PLOD2	intron_3_145795711_145796903	ENSG00000152952.14	0.706667
intron_11_72688537_72692753	0.56238	Whole_Blood	0.972663	ARAP1	intron_11_72399582_72403798	ENSG00000186635.15	0.57931
intron_1_39570002_39571234	0.562431	Whole_Blood	0.972663	PABPC4	intron_1_40035674_40036906	ENSG00000090621.15	0.579235
intron_22_38126449_38128269	0.562354	Whole_Blood	0.972663	PLA2G6	intron_22_38522456_38524276	ENSG00000184381.20	-0.579349
intron_22_49924455_49925417	0.562438	Whole_Blood	0.972663	CRELD2	intron_22_50318103_50319065	ENSG00000184164.15	0.579224
intron_1_224326464_224330071	0.559393	Pituitary	0.972663	NVL	intron_1_224514166_224517773	ENSG00000143748.18	0.583744
intron_5_55956235_55957209	0.559401	Pituitary	0.972663	IL6ST	intron_5_55252063_55253037	ENSG00000134352.21	-0.583732
intron_6_55755682_55759005	0.567784	Breast_Mammary_Tissue	0.972664	BMP5	intron_6_55620480_55623803	ENSG00000112175.8	0.571318
intron_10_104123086_104123714	0.519824	Adipose_Visceral_Omentum	0.972664	SFR1	intron_10_105882844_105883472	ENSG00000156384.15	0.643617
intron_11_44938366_44950677	0.520567	Adipose_Visceral_Omentum	0.972664	TP53I11	intron_11_44959917_44972228	ENSG00000175274.19	-0.642471
intron_11_90215230_90218135	0.520655	Adipose_Visceral_Omentum	0.972664	CHORDC1	intron_11_89948398_89951303	ENSG00000110172.12	-0.642336
intron_12_44376724_44388026	0.520317	Adipose_Visceral_Omentum	0.972664	TMEM117	intron_12_44770507_44781809	ENSG00000139173.10	0.642857
intron_13_43023734_43065686	0.520445	Adipose_Visceral_Omentum	0.972664	DNAJC15	intron_13_43597870_43639822	ENSG00000120675.6	-0.642659
intron_17_41689069_41689778	0.519968	Adipose_Visceral_Omentum	0.972664	EIF1	intron_17_39845321_39846030	ENSG00000173812.11	0.643394
intron_17_60083766_60085103	0.520576	Adipose_Visceral_Omentum	0.972664	WFDC21P	intron_17_58161127_58162464	ENSG00000261040.9	0.642458
intron_17_7224393_7224480	0.519993	Adipose_Visceral_Omentum	0.972664	ACADVL	intron_17_7127712_7127799	ENSG00000072778.20	-0.643357
intron_17_7224393_7224484	0.519993	Adipose_Visceral_Omentum	0.972664	ACADVL	intron_17_7127712_7127803	ENSG00000072778.20	0.643357
intron_17_8235285_8236083	0.520317	Adipose_Visceral_Omentum	0.972664	CTC1	intron_17_8138603_8139401	ENSG00000178971.17	-0.642857
intron_19_10459759_10461004	0.520317	Adipose_Visceral_Omentum	0.972664	PDE4A	intron_19_10570435_10571680	ENSG00000065989.16	0.642857
intron_1_220195377_220196250	0.52024	Adipose_Visceral_Omentum	0.972664	RAB3GAP2	intron_1_220368719_220369592	ENSG00000118873.17	0.642975
intron_20_38225781_38227154	0.519926	Adipose_Visceral_Omentum	0.972664	KIAA1755	intron_20_36854183_36855556	ENSG00000149633.12	0.64346
intron_21_41426263_41427206	0.520655	Adipose_Visceral_Omentum	0.972664	MX1	intron_21_42798190_42799133	ENSG00000157601.15	0.642336
intron_22_50504451_50504559	0.520066	Adipose_Visceral_Omentum	0.972664	LMF2	intron_22_50942880_50942988	ENSG00000100258.18	0.643243
intron_2_119339971_119340159	0.520317	Adipose_Visceral_Omentum	0.972664	C2orf76	intron_2_120097547_120097735	ENSG00000186132.15	-0.642857
intron_2_159448409_159478575	0.520113	Adipose_Visceral_Omentum	0.972664	BAZ2B	intron_2_160304920_160335086	ENSG00000123636.19	0.643172
intron_2_24054540_24060814	0.519784	Adipose_Visceral_Omentum	0.972664	FKBP1B	intron_2_24277410_24283684	ENSG00000119782.14	0.643678
intron_2_55181744_55206270	0.520655	Adipose_Visceral_Omentum	0.972664	CLHC1	intron_2_55408880_55433406	ENSG00000162994.16	0.642336
intron_2_65072980_65074282	0.520281	Adipose_Visceral_Omentum	0.972664	CEP68	intron_2_65300114_65301416	ENSG00000011523.15	-0.642912
intron_4_22346823_22389088	0.520317	Adipose_Visceral_Omentum	0.972664	ADGRA3	intron_4_22348446_22390711	ENSG00000152990.14	-0.642857
intron_4_99927838_99928542	0.52045	Adipose_Visceral_Omentum	0.972664	DNAJB14	intron_4_100848995_100849699	ENSG00000164031.17	-0.642651
intron_5_177717296_177718147	0.519975	Adipose_Visceral_Omentum	0.972664	FAM153A	intron_5_177144297_177145148	ENSG00000170074.20	0.643384
intron_7_23700868_23702096	0.520598	Adipose_Visceral_Omentum	0.972664	FAM221A	intron_7_23740487_23741715	ENSG00000188732.11	-0.642424
intron_7_93887431_93889035	0.520424	Adipose_Visceral_Omentum	0.972664	TFPI2	intron_7_93516743_93518347	ENSG00000105825.14	0.642691
intron_8_109619039_109644636	0.519993	Adipose_Visceral_Omentum	0.972664	SYBU	intron_8_110631268_110656865	ENSG00000147642.17	-0.643357
intron_9_92321746_92323441	0.52063	Adipose_Visceral_Omentum	0.972664	NOL8	intron_9_95084028_95085723	ENSG00000198000.12	0.642375
intron_12_50437838_50440439	0.477687	Thyroid	0.972665	LARP4	intron_12_50831621_50834222	ENSG00000161813.23	-0.710027
intron_12_50453672_50454314	0.477687	Thyroid	0.972665	LARP4	intron_12_50847455_50848097	ENSG00000161813.23	-0.710027
intron_3_30606977_30623199	0.520685	Adipose_Visceral_Omentum	0.972665	TGFBR2	intron_3_30648469_30664691	ENSG00000163513.19	0.642289
intron_1_161122523_161122985	0.55946	Pituitary	0.972665	DEDD	intron_1_161092313_161092775	ENSG00000158796.17	-0.583643
intron_1_161122523_161123075	0.55946	Pituitary	0.972665	DEDD	intron_1_161092313_161092865	ENSG00000158796.17	0.583643
intron_10_29499263_29512735	0.46216	Artery_Aorta	0.972666	SVIL	intron_10_29788192_29801664	ENSG00000197321.16	0.735294
intron_10_69200499_69202439	0.462267	Artery_Aorta	0.972666	SUPV3L1	intron_10_70960255_70962195	ENSG00000156502.14	-0.735119
intron_11_10002689_10028452	0.462045	Artery_Aorta	0.972666	SBF2	intron_11_10024236_10049999	ENSG00000133812.18	0.735484
intron_11_64796713_64796809	0.463355	Artery_Aorta	0.972666	MAP4K2	intron_11_64564185_64564281	ENSG00000168067.12	0.733333
intron_11_64797023_64797104	0.463355	Artery_Aorta	0.972666	MAP4K2	intron_11_64564495_64564576	ENSG00000168067.12	0.733333
intron_11_64797168_64797275	0.463355	Artery_Aorta	0.972666	MAP4K2	intron_11_64564640_64564747	ENSG00000168067.12	-0.733333
intron_12_105367509_105370634	0.463063	Artery_Aorta	0.972666	C12orf75	intron_12_105761287_105764412	ENSG00000235162.9	-0.733813
intron_12_47879115_47882694	0.462939	Artery_Aorta	0.972666	VDR	intron_12_48272898_48276477	ENSG00000111424.12	-0.734015
intron_12_53014943_53045961	0.46171	Artery_Aorta	0.972666	TNS2-AS1	intron_12_53408727_53439745	ENSG00000257337.9	0.736033
intron_12_55840813_55841106	0.462523	Artery_Aorta	0.972666	MMP19	intron_12_56234597_56234890	ENSG00000123342.16	0.734699
intron_12_55941325_55941998	0.461849	Artery_Aorta	0.972666	DGKA	intron_12_56335109_56335782	ENSG00000065357.20	-0.735806
intron_12_56182079_56183861	0.463128	Artery_Aorta	0.972666	SMARCC2	intron_12_56575863_56577645	ENSG00000139613.12	0.733706
intron_12_9857637_9862499	0.462012	Artery_Aorta	0.972666	CLEC2B	intron_12_10010236_10015098	ENSG00000110852.5	0.735537
intron_14_31599379_31673355	0.461905	Artery_Aorta	0.972666	NUBPL	intron_14_32068585_32142561	ENSG00000151413.17	0.735714
intron_14_73148094_73170797	0.462279	Artery_Aorta	0.972666	PSEN1	intron_14_73614802_73637505	ENSG00000080815.20	-0.735099
intron_14_73148106_73170797	0.462279	Artery_Aorta	0.972666	PSEN1	intron_14_73614814_73637505	ENSG00000080815.20	0.735099
intron_14_88480352_88485076	0.463355	Artery_Aorta	0.972666	PTPN21	intron_14_88946696_88951420	ENSG00000070778.13	0.733333
intron_15_40736594_40737124	0.463063	Artery_Aorta	0.972666	RMDN3	intron_15_41028792_41029322	ENSG00000137824.16	0.733813
intron_15_75598681_75600637	0.46216	Artery_Aorta	0.972666	ENSG00000260269	intron_15_75891022_75892978	ENSG00000260269.5	0.735294
intron_15_75598681_75601138	0.46216	Artery_Aorta	0.972666	ENSG00000260269	intron_15_75891022_75893479	ENSG00000260269.5	-0.735294
intron_15_75598681_75601138	0.46216	Artery_Aorta	0.972666	SNUPN	intron_15_75891022_75893479	ENSG00000169371.14	-0.735294
intron_15_89321012_89321125	0.462982	Artery_Aorta	0.972666	POLG	intron_15_89864243_89864356	ENSG00000140521.18	0.733945
intron_16_21158746_21161085	0.462841	Artery_Aorta	0.972666	LDAF1	intron_16_21170067_21172406	ENSG00000011638.11	0.734177
intron_16_57439334_57440772	0.462839	Artery_Aorta	0.972666	CIAPIN1	intron_16_57473246_57474684	ENSG00000005194.15	0.734181
intron_16_80997429_81006734	0.461663	Artery_Aorta	0.972666	CMC2	intron_16_81031034_81040339	ENSG00000103121.9	0.736111
intron_16_80997429_81006734	0.461663	Artery_Aorta	0.972666	ENSG00000286221	intron_16_81031034_81040339	ENSG00000286221.1	0.736111
intron_17_75508285_75513711	0.462339	Artery_Aorta	0.972666	CASKIN2	intron_17_73504366_73509792	ENSG00000177303.10	0.735
intron_18_12658343_12658574	0.461752	Artery_Aorta	0.972666	PSMG2	intron_18_12658342_12658573	ENSG00000128789.22	-0.735965
intron_19_10908145_10908550	0.463305	Artery_Aorta	0.972666	CARM1	intron_19_11018821_11019226	ENSG00000142453.12	0.733415
intron_19_57634755_57639912	0.461706	Artery_Aorta	0.972666	ZNF211	intron_19_58146123_58151280	ENSG00000121417.14	0.736041
intron_1_161175893_161176434	0.462616	Artery_Aorta	0.972666	B4GALT3	intron_1_161145683_161146224	ENSG00000158850.15	-0.734545
intron_1_235702977_235709091	0.462806	Artery_Aorta	0.972666	LYST	intron_1_235866277_235872391	ENSG00000143669.16	0.734234
intron_1_33331462_33331625	0.462432	Artery_Aorta	0.972666	PHC2	intron_1_33797063_33797226	ENSG00000134686.21	0.734848
intron_1_33331699_33332275	0.462432	Artery_Aorta	0.972666	PHC2	intron_1_33797300_33797876	ENSG00000134686.21	0.734848
intron_20_58668127_58670512	0.46253	Artery_Aorta	0.972666	STX16	intron_20_57243183_57245568	ENSG00000124222.22	0.734687
intron_20_58669453_58670512	0.46253	Artery_Aorta	0.972666	STX16-NPEPL1	intron_20_57244509_57245568	ENSG00000254995.4	-0.734687
intron_20_58669453_58670512	0.46253	Artery_Aorta	0.972666	STX16	intron_20_57244509_57245568	ENSG00000124222.22	-0.734687
intron_2_15607313_15617244	0.463355	Artery_Aorta	0.972666	DDX1	intron_2_15747437_15757368	ENSG00000079785.16	-0.733333
intron_2_231198698_231206198	0.461663	Artery_Aorta	0.972666	ARMC9	intron_2_232063412_232070911	ENSG00000135931.19	0.736111
intron_2_36729491_36743100	0.463069	Artery_Aorta	0.972666	VIT	intron_2_36956634_36970243	ENSG00000205221.13	0.733802
intron_3_66221127_66243203	0.463082	Artery_Aorta	0.972666	SLC25A26	intron_3_66271553_66293627	ENSG00000144741.19	-0.733781
intron_3_69008528_69009637	0.462787	Artery_Aorta	0.972666	EOGT	intron_3_69057679_69058788	ENSG00000163378.14	0.734266
intron_4_118278792_118279389	0.462792	Artery_Aorta	0.972666	SNHG8	intron_4_119199947_119200544	ENSG00000269893.10	0.734257
intron_4_170006736_170026234	0.462982	Artery_Aorta	0.972666	MFAP3L	intron_4_170927887_170947385	ENSG00000198948.12	-0.733945
intron_4_82636823_82680707	0.463063	Artery_Aorta	0.972666	SCD5	intron_4_83557976_83601860	ENSG00000145284.12	0.733813
intron_5_139480898_139481159	0.462066	Artery_Aorta	0.972666	STING1	intron_5_138860483_138860744	ENSG00000184584.14	0.73545
intron_5_139481342_139481478	0.462066	Artery_Aorta	0.972666	STING1	intron_5_138860927_138861063	ENSG00000184584.14	-0.73545
intron_5_154002969_154011241	0.463355	Artery_Aorta	0.972666	FAM114A2	intron_5_153382529_153390801	ENSG00000055147.19	-0.733333
intron_5_179607485_179607582	0.4625	Artery_Aorta	0.972666	RUFY1	intron_5_179034486_179034583	ENSG00000176783.15	-0.734736
intron_6_25081879_25084480	0.462169	Artery_Aorta	0.972666	CMAHP	intron_6_25082107_25084708	ENSG00000168405.18	0.73528
intron_6_2959342_2971491	0.463355	Artery_Aorta	0.972666	SERPINB6	intron_6_2959576_2971725	ENSG00000124570.21	0.733333
intron_6_41775605_41776922	0.462815	Artery_Aorta	0.972666	FRS3	intron_6_41743343_41744660	ENSG00000137218.10	-0.734219
intron_6_41776622_41776922	0.462815	Artery_Aorta	0.972666	FRS3	intron_6_41744360_41744660	ENSG00000137218.10	0.734219
intron_7_64882785_64893412	0.46216	Artery_Aorta	0.972666	ZNF273	intron_7_64343163_64353790	ENSG00000198039.12	-0.735294
intron_8_1763885_1770932	0.462806	Artery_Aorta	0.972666	CLN8	intron_8_1712051_1719098	ENSG00000182372.10	-0.734234
intron_8_23246994_23249210	0.461706	Artery_Aorta	0.972666	CHMP7	intron_8_23104507_23106723	ENSG00000147457.14	0.736041
intron_9_110875722_110941421	0.463115	Artery_Aorta	0.972666	LPAR1	intron_9_113638002_113703701	ENSG00000198121.15	0.733728
intron_9_125355857_125359420	0.461543	Artery_Aorta	0.972666	GAPVD1	intron_9_128118136_128121699	ENSG00000165219.23	-0.736308
intron_20_62833064_62835921	0.479287	Brain_Caudate_basal_ganglia	0.972668	COL9A3	intron_20_61464416_61467273	ENSG00000092758.18	0.70745
intron_2_102171918_102172687	0.47927	Brain_Caudate_basal_ganglia	0.972668	IL1R1	intron_2_102788378_102789147	ENSG00000115594.12	-0.707477
intron_1_156253508_156259005	0.520725	Adipose_Visceral_Omentum	0.972669	SMG5	intron_1_156223299_156228796	ENSG00000198952.8	0.642229
intron_22_31289393_31289499	0.520802	Adipose_Visceral_Omentum	0.972669	PIK3IP1	intron_22_31685379_31685485	ENSG00000100100.13	-0.642109
intron_3_45835784_45841989	0.520771	Adipose_Visceral_Omentum	0.972669	LZTFL1	intron_3_45877276_45883481	ENSG00000163818.20	-0.642157
intron_8_140717709_140735251	0.569564	smultixcan	0.972669	PTK2	intron_8_141727808_141745350	ENSG00000169398.20	0.163218
intron_8_143575345_143575423	0.499702	Muscle_Skeletal	0.97267	NAPRT	intron_8_144657515_144657593	ENSG00000147813.16	0.674959
intron_10_121503941_121515117	0.568645	Brain_Substantia_nigra	0.97267	FGFR2	intron_10_123263455_123274631	ENSG00000066468.24	-0.570048
intron_10_121503941_121515123	0.568645	Brain_Substantia_nigra	0.97267	FGFR2	intron_10_123263455_123274637	ENSG00000066468.24	0.570048
intron_10_121924329_121927844	0.562946	Brain_Substantia_nigra	0.97267	ATE1	intron_10_123683844_123687359	ENSG00000107669.19	-0.578471
intron_10_125785839_125794880	0.569525	Brain_Substantia_nigra	0.97267	UROS	intron_10_127474408_127483449	ENSG00000188690.15	-0.568751
intron_10_133531734_133532124	0.560698	Brain_Substantia_nigra	0.97267	CYP2E1	intron_10_135345238_135345628	ENSG00000130649.10	-0.581805
intron_10_4835809_4842421	0.566422	Brain_Substantia_nigra	0.97267	AKR1E2	intron_10_4878001_4884613	ENSG00000165568.18	0.573329
intron_10_70551860_70564364	0.565572	Brain_Substantia_nigra	0.97267	PALD1	intron_10_72311616_72324120	ENSG00000107719.10	0.574586
intron_11_114440739_114449846	0.561867	Brain_Substantia_nigra	0.97267	REXO2	intron_11_114311461_114320568	ENSG00000076043.11	0.580071
intron_11_124878131_124878298	0.567407	Brain_Substantia_nigra	0.97267	ROBO3	intron_11_124748027_124748194	ENSG00000154134.15	0.571875
intron_11_124878436_124878584	0.567407	Brain_Substantia_nigra	0.97267	ROBO3	intron_11_124748332_124748480	ENSG00000154134.15	-0.571875
intron_11_126283153_126290462	0.564779	Brain_Substantia_nigra	0.97267	TIRAP	intron_11_126153048_126160357	ENSG00000150455.15	0.575758
intron_11_17959636_17988597	0.564181	Brain_Substantia_nigra	0.97267	SERGEF	intron_11_17981183_18010144	ENSG00000129158.11	0.576642
intron_11_3361889_3370975	0.564332	Brain_Substantia_nigra	0.97267	ZNF195	intron_11_3383119_3392205	ENSG00000005801.18	-0.576419
intron_11_47725836_47731374	0.563952	Brain_Substantia_nigra	0.97267	FNBP4	intron_11_47747388_47752926	ENSG00000109920.13	-0.576982
intron_11_60378664_60383129	0.569526	Brain_Substantia_nigra	0.97267	MS4A7	intron_11_60146137_60150602	ENSG00000166927.13	-0.56875
intron_11_71957264_71960750	0.569042	Brain_Substantia_nigra	0.97267	RNF121	intron_11_71668310_71671796	ENSG00000137522.18	0.569464
intron_11_747578_755879	0.568725	Brain_Substantia_nigra	0.97267	TALDO1	intron_11_747578_755879	ENSG00000177156.11	-0.56993
intron_11_752473_755879	0.568725	Brain_Substantia_nigra	0.97267	TALDO1	intron_11_752473_755879	ENSG00000177156.11	0.56993
intron_11_8911671_8914826	0.561104	Brain_Substantia_nigra	0.97267	AKIP1	intron_11_8933218_8936373	ENSG00000166452.12	-0.581203
intron_11_9047562_9047943	0.568862	Brain_Substantia_nigra	0.97267	SCUBE2	intron_11_9069109_9069490	ENSG00000175356.14	0.569728
intron_11_95778957_95779607	0.564099	Brain_Substantia_nigra	0.97267	FAM76B	intron_11_95512121_95512771	ENSG00000077458.13	0.576764
intron_12_120081017_120089951	0.564946	Brain_Substantia_nigra	0.97267	BICDL1	intron_12_120518821_120527755	ENSG00000135127.12	-0.57551
intron_12_120097373_120098811	0.567709	Brain_Substantia_nigra	0.97267	RAB35	intron_12_120535177_120536615	ENSG00000111737.12	0.571429
intron_12_120097373_120099030	0.567709	Brain_Substantia_nigra	0.97267	RAB35	intron_12_120535177_120536834	ENSG00000111737.12	0.571429
intron_12_121228613_121228725	0.567192	Brain_Substantia_nigra	0.97267	P2RX4	intron_12_121666416_121666528	ENSG00000135124.16	-0.572192
intron_12_121228866_121228963	0.567192	Brain_Substantia_nigra	0.97267	P2RX4	intron_12_121666669_121666766	ENSG00000135124.16	-0.572192
intron_12_122511188_122514712	0.56872	Brain_Substantia_nigra	0.97267	RSRC2	intron_12_122995735_122999259	ENSG00000111011.18	0.569937
intron_12_27714820_27716291	0.564672	Brain_Substantia_nigra	0.97267	MRPS35	intron_12_27867753_27869224	ENSG00000061794.13	-0.575916
intron_12_3012232_3017398	0.563293	Brain_Substantia_nigra	0.97267	TEAD4	intron_12_3121398_3126564	ENSG00000197905.10	-0.577957
intron_12_52056645_52057057	0.568216	Brain_Substantia_nigra	0.97267	NR4A1	intron_12_52450429_52450841	ENSG00000123358.20	-0.570681
intron_12_68870399_68871784	0.565918	Brain_Substantia_nigra	0.97267	CPM	intron_12_69264179_69265564	ENSG00000135678.12	-0.574074
intron_12_69532056_69537916	0.568614	Brain_Substantia_nigra	0.97267	FRS2	intron_12_69925836_69931696	ENSG00000166225.9	0.570093
intron_13_20565008_20565501	0.562172	Brain_Substantia_nigra	0.97267	ENSG00000277020	intron_13_21139147_21139640	ENSG00000277020.4	-0.579618
intron_13_21298362_21301419	0.56964	Brain_Substantia_nigra	0.97267	ENSG00000291046	intron_13_21872501_21875558	ENSG00000291046.1	-0.568581
intron_13_75804541_75809154	0.565291	Brain_Substantia_nigra	0.97267	LMO7	intron_13_76378677_76383290	ENSG00000136153.20	-0.575
intron_14_32077435_32090502	0.569687	Brain_Substantia_nigra	0.97267	ARHGAP5	intron_14_32546641_32559708	ENSG00000100852.14	0.568513
intron_14_64926080_64943299	0.564352	Brain_Substantia_nigra	0.97267	CHURC1	intron_14_65392798_65410017	ENSG00000258289.10	-0.576389
intron_14_67487172_67515086	0.562625	Brain_Substantia_nigra	0.97267	TMEM229B	intron_14_67953889_67981803	ENSG00000198133.9	-0.578947
intron_15_44380976_44413336	0.568935	Brain_Substantia_nigra	0.97267	GOLM2	intron_15_44673174_44705534	ENSG00000166734.20	-0.56962
intron_15_52019376_52045830	0.569402	Brain_Substantia_nigra	0.97267	MAPK6	intron_15_52311573_52338027	ENSG00000069956.14	0.568932
intron_15_83568672_83572565	0.560432	Brain_Substantia_nigra	0.97267	SH3GL3	intron_15_84237424_84241317	ENSG00000140600.17	-0.5822
intron_15_83587086_83588662	0.561151	Brain_Substantia_nigra	0.97267	SH3GL3	intron_15_84255838_84257414	ENSG00000140600.17	-0.581132
intron_15_90912279_90912517	0.569663	Brain_Substantia_nigra	0.97267	MAN2A2	intron_15_91455509_91455747	ENSG00000196547.15	-0.568548
intron_15_90912664_90912877	0.569663	Brain_Substantia_nigra	0.97267	MAN2A2	intron_15_91455894_91456107	ENSG00000196547.15	-0.568548
intron_16_67181697_67183262	0.559902	Brain_Substantia_nigra	0.97267	MATCAP1	intron_16_67215600_67217165	ENSG00000196123.13	0.582988
intron_16_88725080_88725416	0.56309	Brain_Substantia_nigra	0.97267	PIEZO1	intron_16_88791488_88791824	ENSG00000103335.22	0.578258
intron_17_29571719_29571832	0.566356	Brain_Substantia_nigra	0.97267	TP53I13	intron_17_27898737_27898850	ENSG00000167543.16	-0.573427
intron_17_29571719_29571857	0.566356	Brain_Substantia_nigra	0.97267	TP53I13	intron_17_27898737_27898875	ENSG00000167543.16	0.573427
intron_17_38548709_38549056	0.566182	Brain_Substantia_nigra	0.97267	SRCIN1	intron_17_36704945_36705292	ENSG00000277363.5	-0.573684
intron_17_39067959_39069856	0.569526	Brain_Substantia_nigra	0.97267	PLXDC1	intron_17_37224212_37226109	ENSG00000161381.14	-0.56875
intron_17_39662344_39662804	0.559859	Brain_Substantia_nigra	0.97267	STARD3	intron_17_37818597_37819057	ENSG00000131748.16	-0.583051
intron_17_44304207_44307292	0.569123	Brain_Substantia_nigra	0.97267	RUNDC3A-AS1	intron_17_42381575_42384660	ENSG00000267750.6	0.569343
intron_17_48110767_48112031	0.565134	Brain_Substantia_nigra	0.97267	SNX11	intron_17_46188129_46189393	ENSG00000002919.15	0.575232
intron_17_5480582_5482809	0.567709	Brain_Substantia_nigra	0.97267	DERL2	intron_17_5383902_5386129	ENSG00000072849.11	-0.571429
intron_17_69026467_69026976	0.567909	Brain_Substantia_nigra	0.97267	ABCA9	intron_17_67022608_67023117	ENSG00000154258.17	0.571134
intron_17_69271289_69273943	0.56938	Brain_Substantia_nigra	0.97267	ABCA5	intron_17_67267430_67270084	ENSG00000154265.16	-0.568965
intron_17_7403390_7403627	0.568701	Brain_Substantia_nigra	0.97267	TMEM256	intron_17_7306709_7306946	ENSG00000205544.4	0.569966
intron_17_7403390_7403658	0.568701	Brain_Substantia_nigra	0.97267	TMEM256-PLSCR3	intron_17_7306709_7306977	ENSG00000262481.5	-0.569966
intron_17_7403390_7403658	0.568701	Brain_Substantia_nigra	0.97267	TMEM256	intron_17_7306709_7306977	ENSG00000205544.4	-0.569966
intron_17_7626793_7626943	0.565651	Brain_Substantia_nigra	0.97267	SAT2	intron_17_7530111_7530261	ENSG00000141504.12	0.574468
intron_17_7626793_7627143	0.565651	Brain_Substantia_nigra	0.97267	SAT2	intron_17_7530111_7530461	ENSG00000141504.12	-0.574468
intron_17_82037547_82037631	0.565725	Brain_Substantia_nigra	0.97267	DCXR	intron_17_79995423_79995507	ENSG00000169738.8	0.574359
intron_18_66505302_66508995	0.560748	Brain_Substantia_nigra	0.97267	CDH19	intron_18_64172539_64176232	ENSG00000071991.9	-0.581731
intron_18_9584828_9588089	0.563053	Brain_Substantia_nigra	0.97267	PPP4R1	intron_18_9584826_9588087	ENSG00000154845.16	-0.578313
intron_19_13101048_13102531	0.567709	Brain_Substantia_nigra	0.97267	LYL1	intron_19_13211862_13213345	ENSG00000104903.5	-0.571429
intron_19_13101195_13102531	0.567709	Brain_Substantia_nigra	0.97267	LYL1	intron_19_13212009_13213345	ENSG00000104903.5	0.571429
intron_19_1358464_1358588	0.565589	Brain_Substantia_nigra	0.97267	PWWP3A	intron_19_1358463_1358587	ENSG00000160953.17	-0.574559
intron_19_1358464_1360136	0.565589	Brain_Substantia_nigra	0.97267	PWWP3A	intron_19_1358463_1360135	ENSG00000160953.17	0.574559
intron_19_1358700_1360136	0.565589	Brain_Substantia_nigra	0.97267	PWWP3A	intron_19_1358699_1360135	ENSG00000160953.17	-0.574559
intron_19_17611855_17617702	0.565486	Brain_Substantia_nigra	0.97267	UNC13A	intron_19_17722664_17728511	ENSG00000130477.16	-0.574713
intron_19_18907112_18910971	0.5638	Brain_Substantia_nigra	0.97267	COPE	intron_19_19017921_19021780	ENSG00000105669.14	-0.577206
intron_19_18907112_18910971	0.5638	Brain_Substantia_nigra	0.97267	ENSG00000268193	intron_19_19017921_19021780	ENSG00000268193.5	-0.577206
intron_19_19532740_19533104	0.568344	Brain_Substantia_nigra	0.97267	ENSG00000258674	intron_19_19643549_19643913	ENSG00000258674.5	-0.570492
intron_19_19532740_19533104	0.568344	Brain_Substantia_nigra	0.97267	YJEFN3	intron_19_19643549_19643913	ENSG00000250067.12	-0.570492
intron_19_19532740_19535034	0.568344	Brain_Substantia_nigra	0.97267	YJEFN3	intron_19_19643549_19645843	ENSG00000250067.12	0.570492
intron_19_39099142_39100227	0.562153	Brain_Substantia_nigra	0.97267	ACP7	intron_19_39589782_39590867	ENSG00000183760.11	-0.579646
intron_19_40236104_40237969	0.562625	Brain_Substantia_nigra	0.97267	AKT2	intron_19_40742011_40743876	ENSG00000105221.18	-0.578947
intron_19_4180909_4182474	0.566529	Brain_Substantia_nigra	0.97267	SIRT6	intron_19_4180906_4182471	ENSG00000077463.15	-0.573171
intron_19_48469526_48470353	0.560433	Brain_Substantia_nigra	0.97267	CYTH2	intron_19_48972783_48973610	ENSG00000105443.17	-0.582199
intron_1_1388065_1390230	0.568533	Brain_Substantia_nigra	0.97267	CCNL2	intron_1_1323445_1325610	ENSG00000221978.13	-0.570213
intron_1_155202114_155202261	0.561484	Brain_Substantia_nigra	0.97267	THBS3	intron_1_155171905_155172052	ENSG00000169231.13	-0.580639
intron_1_160092695_160092924	0.561955	Brain_Substantia_nigra	0.97267	IGSF8	intron_1_160062485_160062714	ENSG00000162729.14	-0.579939
intron_1_19339617_19344358	0.565748	Brain_Substantia_nigra	0.97267	CAPZB	intron_1_19666111_19670852	ENSG00000077549.19	-0.574324
intron_1_21089213_21111323	0.560206	Brain_Substantia_nigra	0.97267	EIF4G3	intron_1_21415706_21437816	ENSG00000075151.24	-0.582536
intron_1_214281427_214305187	0.563317	Brain_Substantia_nigra	0.97267	SMYD2	intron_1_214454770_214478530	ENSG00000143499.14	0.577922
intron_1_214281427_214314762	0.563317	Brain_Substantia_nigra	0.97267	SMYD2	intron_1_214454770_214488105	ENSG00000143499.14	0.577922
intron_1_222837066_222837219	0.560157	Brain_Substantia_nigra	0.97267	DISP1	intron_1_223010408_223010561	ENSG00000154309.9	-0.582609
intron_1_223814353_223818206	0.569148	Brain_Substantia_nigra	0.97267	TP53BP2	intron_1_224002055_224005908	ENSG00000143514.18	0.569307
intron_1_33334292_33354401	0.560863	Brain_Substantia_nigra	0.97267	PHC2	intron_1_33799893_33820002	ENSG00000134686.21	-0.58156
intron_1_6109990_6110394	0.560876	Brain_Substantia_nigra	0.97267	CHD5	intron_1_6170050_6170454	ENSG00000116254.18	0.581541
intron_1_70355208_70366444	0.563792	Brain_Substantia_nigra	0.97267	HHLA3	intron_1_70820891_70832127	ENSG00000197568.15	0.577218
intron_1_75790517_75791285	0.566529	Brain_Substantia_nigra	0.97267	RABGGTB	intron_1_76256202_76256970	ENSG00000137955.16	0.573171
intron_1_86724405_86734602	0.562395	Brain_Substantia_nigra	0.97267	SH3GLB1	intron_1_87190088_87200285	ENSG00000097033.15	0.579288
intron_1_89009494_89010904	0.564649	Brain_Substantia_nigra	0.97267	GBP3	intron_1_89475177_89476587	ENSG00000117226.12	0.575949
intron_20_35632923_35653528	0.566562	Brain_Substantia_nigra	0.97267	CPNE1	intron_20_34220845_34241450	ENSG00000214078.13	-0.573123
intron_20_35632923_35655202	0.566562	Brain_Substantia_nigra	0.97267	CPNE1	intron_20_34220845_34243124	ENSG00000214078.13	-0.573123
intron_20_35632923_35655202	0.566562	Brain_Substantia_nigra	0.97267	ENSG00000272897	intron_20_34220845_34243124	ENSG00000272897.5	-0.573123
intron_20_35632923_35664760	0.566562	Brain_Substantia_nigra	0.97267	CPNE1	intron_20_34220845_34252682	ENSG00000214078.13	0.573123
intron_20_62809663_62810499	0.565521	Brain_Substantia_nigra	0.97267	OGFR	intron_20_61441015_61441851	ENSG00000060491.17	0.574661
intron_20_960466_963935	0.567182	Brain_Substantia_nigra	0.97267	RSPO4	intron_20_941109_944578	ENSG00000101282.9	-0.572207
intron_21_33252830_33260597	0.561632	Brain_Substantia_nigra	0.97267	ENSG00000249624	intron_21_34625135_34632902	ENSG00000249624.10	-0.58042
intron_21_33252830_33260597	0.561632	Brain_Substantia_nigra	0.97267	IFNAR2	intron_21_34625135_34632902	ENSG00000159110.22	-0.58042
intron_22_19970743_19971216	0.567042	Brain_Substantia_nigra	0.97267	ARVCF	intron_22_19958266_19958739	ENSG00000099889.14	-0.572414
intron_22_19970743_19971886	0.567042	Brain_Substantia_nigra	0.97267	ARVCF	intron_22_19958266_19959409	ENSG00000099889.14	0.572414
intron_22_23394057_23399760	0.562221	Brain_Substantia_nigra	0.97267	ENSG00000290920	intron_22_23736244_23741947	ENSG00000290920.1	-0.579545
intron_22_32475124_32483897	0.56211	Brain_Substantia_nigra	0.97267	FBXO7	intron_22_32871111_32879884	ENSG00000100225.18	-0.57971
intron_22_49924455_49925417	0.562438	Brain_Substantia_nigra	0.97267	CRELD2	intron_22_50318103_50319065	ENSG00000184164.15	0.579224
intron_22_50579830_50579974	0.562497	Brain_Substantia_nigra	0.97267	CHKB-CPT1B	intron_22_51018259_51018403	ENSG00000254413.8	-0.579137
intron_22_50579830_50579974	0.562497	Brain_Substantia_nigra	0.97267	CHKB	intron_22_51018259_51018403	ENSG00000100288.20	-0.579137
intron_2_112520425_112528681	0.564181	Brain_Substantia_nigra	0.97267	TTL	intron_2_113278002_113286258	ENSG00000114999.8	-0.576642
intron_2_143952843_143957195	0.560722	Brain_Substantia_nigra	0.97267	GTDC1	intron_2_144710410_144714762	ENSG00000121964.15	-0.581769
intron_2_190204802_190205100	0.562474	Brain_Substantia_nigra	0.97267	HIBCH	intron_2_191069528_191069826	ENSG00000198130.16	-0.57917
intron_2_238334035_238347455	0.566495	Brain_Substantia_nigra	0.97267	TRAF3IP1	intron_2_239242676_239256096	ENSG00000204104.12	-0.573222
intron_2_241719612_241719976	0.566034	Brain_Substantia_nigra	0.97267	ING5	intron_2_242659027_242659391	ENSG00000168395.16	-0.573902
intron_2_61534678_61537562	0.569473	Brain_Substantia_nigra	0.97267	XPO1	intron_2_61761813_61764697	ENSG00000082898.19	-0.568827
intron_2_63174832_63259307	0.569012	Brain_Substantia_nigra	0.97267	WDPCP	intron_2_63401967_63486442	ENSG00000143951.16	0.569507
intron_2_70150564_70160625	0.563682	Brain_Substantia_nigra	0.97267	C2orf42	intron_2_70377696_70387757	ENSG00000115998.8	-0.577381
intron_3_124738239_124740024	0.564432	Brain_Substantia_nigra	0.97267	UMPS	intron_3_124457086_124458871	ENSG00000114491.14	-0.576271
intron_3_126852730_126914680	0.564846	Brain_Substantia_nigra	0.97267	CHCHD6	intron_3_126571573_126633523	ENSG00000159685.11	-0.575658
intron_3_131027006_131027930	0.563575	Brain_Substantia_nigra	0.97267	NEK11	intron_3_130745850_130746774	ENSG00000114670.14	0.57754
intron_3_131027006_131029613	0.563575	Brain_Substantia_nigra	0.97267	NEK11	intron_3_130745850_130748457	ENSG00000114670.14	-0.57754
intron_3_139385200_139389548	0.564455	Brain_Substantia_nigra	0.97267	COPB2	intron_3_139104042_139108390	ENSG00000184432.11	-0.576238
intron_3_141978682_141993538	0.562343	Brain_Substantia_nigra	0.97267	TFDP2	intron_3_141697524_141712380	ENSG00000114126.18	-0.579365
intron_3_159764350_159764443	0.565575	Brain_Substantia_nigra	0.97267	IQCJ-SCHIP1	intron_3_159482139_159482232	ENSG00000283154.3	-0.574581
intron_3_3801246_3844364	0.563108	Brain_Substantia_nigra	0.97267	LRRN1	intron_3_3842930_3886048	ENSG00000175928.6	0.578231
intron_3_46863396_46866390	0.561051	Brain_Substantia_nigra	0.97267	MYL3	intron_3_46904886_46907880	ENSG00000160808.11	-0.581281
intron_3_50266887_50267281	0.566099	Brain_Substantia_nigra	0.97267	SEMA3B-AS1	intron_3_50304319_50304713	ENSG00000232352.3	0.573806
intron_3_50266887_50267469	0.566099	Brain_Substantia_nigra	0.97267	SEMA3B-AS1	intron_3_50304319_50304901	ENSG00000232352.3	-0.573806
intron_3_52529334_52533506	0.560632	Brain_Substantia_nigra	0.97267	NT5DC2	intron_3_52563350_52567522	ENSG00000168268.11	-0.581903
intron_3_58132019_58132808	0.567987	Brain_Substantia_nigra	0.97267	FLNB	intron_3_58117746_58118535	ENSG00000136068.16	-0.571019
intron_3_9363525_9365016	0.561395	Brain_Substantia_nigra	0.97267	THUMPD3	intron_3_9405209_9406700	ENSG00000134077.16	-0.58077
intron_4_109734796_109742491	0.561468	Brain_Substantia_nigra	0.97267	CFI	intron_4_110655952_110663647	ENSG00000205403.15	-0.580663
intron_4_158700919_158703423	0.56148	Brain_Substantia_nigra	0.97267	ETFDH	intron_4_159622071_159624575	ENSG00000171503.13	-0.580645
intron_4_165299656_165305608	0.56506	Brain_Substantia_nigra	0.97267	KLHL2	intron_4_166220808_166226760	ENSG00000109466.14	0.575342
intron_4_165299656_165310553	0.56506	Brain_Substantia_nigra	0.97267	KLHL2	intron_4_166220808_166231705	ENSG00000109466.14	0.575342
intron_4_82426633_82427190	0.56938	Brain_Substantia_nigra	0.97267	HNRNPDL	intron_4_83347786_83348343	ENSG00000152795.18	0.568965
intron_5_119515046_119525216	0.569284	Brain_Substantia_nigra	0.97267	HSD17B4	intron_5_118850741_118860911	ENSG00000133835.18	0.569106
intron_5_124638823_124639133	0.568265	Brain_Substantia_nigra	0.97267	ZNF608	intron_5_123974516_123974826	ENSG00000168916.16	-0.570609
intron_5_136735005_136753815	0.566356	Brain_Substantia_nigra	0.97267	ENSG00000250284	intron_5_136070694_136089504	ENSG00000250284.3	0.573427
intron_5_140281533_140303041	0.56132	Brain_Substantia_nigra	0.97267	PFDN1	intron_5_139661118_139682626	ENSG00000113068.10	-0.580882
intron_5_148410765_148414136	0.56211	Brain_Substantia_nigra	0.97267	FBXO38	intron_5_147790328_147793699	ENSG00000145868.17	0.57971
intron_5_179607659_179609376	0.567541	Brain_Substantia_nigra	0.97267	RUFY1	intron_5_179034660_179036377	ENSG00000176783.15	0.571677
intron_5_1801549_1802321	0.565974	Brain_Substantia_nigra	0.97267	NDUFS6	intron_5_1801663_1802435	ENSG00000145494.12	0.573991
intron_6_111313489_111315267	0.563478	Brain_Substantia_nigra	0.97267	REV3L	intron_6_111634692_111636470	ENSG00000009413.16	-0.577684
intron_6_13599155_13600834	0.564898	Brain_Substantia_nigra	0.97267	SIRT5	intron_6_13599387_13601066	ENSG00000124523.17	0.575581
intron_6_146844712_146850825	0.56801	Brain_Substantia_nigra	0.97267	STXBP5-AS1	intron_6_147165848_147171961	ENSG00000233452.9	-0.570984
intron_6_146850596_146850825	0.563911	Brain_Substantia_nigra	0.97267	STXBP5-AS1	intron_6_147171732_147171961	ENSG00000233452.9	0.577041
intron_6_166770913_166858200	0.564323	Brain_Substantia_nigra	0.97267	RPS6KA2	intron_6_167184401_167271688	ENSG00000071242.12	0.576433
intron_6_169658358_169659086	0.567709	Brain_Substantia_nigra	0.97267	ENSG00000285733	intron_6_170058454_170059182	ENSG00000285733.1	0.571429
intron_6_169658358_169659086	0.567709	Brain_Substantia_nigra	0.97267	WDR27	intron_6_170058454_170059182	ENSG00000184465.16	0.571429
intron_6_170549113_170553130	0.568222	Brain_Substantia_nigra	0.97267	PSMB1	intron_6_170858201_170862218	ENSG00000008018.9	0.570672
intron_6_83169323_83170305	0.565555	Brain_Substantia_nigra	0.97267	PGM3	intron_6_83879042_83880024	ENSG00000013375.17	-0.57461
intron_7_128393028_128393722	0.560459	Brain_Substantia_nigra	0.97267	IMPDH1	intron_7_128033082_128033776	ENSG00000106348.18	-0.58216
intron_7_128393028_128394278	0.560459	Brain_Substantia_nigra	0.97267	IMPDH1	intron_7_128033082_128034332	ENSG00000106348.18	0.58216
intron_7_128393738_128394278	0.560459	Brain_Substantia_nigra	0.97267	IMPDH1	intron_7_128033792_128034332	ENSG00000106348.18	-0.58216
intron_7_142862133_142862756	0.560506	Brain_Substantia_nigra	0.97267	EPHB6	intron_7_142559891_142560514	ENSG00000106123.12	0.58209
intron_7_1438220_1438289	0.56318	Brain_Substantia_nigra	0.97267	MICALL2	intron_7_1477856_1477925	ENSG00000164877.19	-0.578125
intron_7_35716868_35719070	0.563027	Brain_Substantia_nigra	0.97267	LINC03013	intron_7_35756478_35758680	ENSG00000227544.10	-0.578351
intron_7_35717128_35719070	0.563027	Brain_Substantia_nigra	0.97267	LINC03013	intron_7_35756738_35758680	ENSG00000227544.10	0.578351
intron_7_99403505_99404862	0.565963	Brain_Substantia_nigra	0.97267	PDAP1	intron_7_99001128_99002485	ENSG00000106244.13	-0.574007
intron_7_99415266_99416138	0.564226	Brain_Substantia_nigra	0.97267	BUD31	intron_7_99012889_99013761	ENSG00000106245.11	-0.576577
intron_7_99560695_99561888	0.563143	Brain_Substantia_nigra	0.97267	ZNF655	intron_7_99158318_99159511	ENSG00000197343.11	-0.57818
intron_8_124495542_124503840	0.562824	Brain_Substantia_nigra	0.97267	TATDN1	intron_8_125507783_125516081	ENSG00000147687.19	0.578652
intron_8_38316042_38318895	0.563241	Brain_Substantia_nigra	0.97267	NSD3	intron_8_38173560_38176413	ENSG00000147548.17	0.578035
intron_8_38428435_38429682	0.561349	Brain_Substantia_nigra	0.97267	FGFR1	intron_8_38285953_38287200	ENSG00000077782.23	-0.580838
intron_8_42338685_42344953	0.564531	Brain_Substantia_nigra	0.97267	POLB	intron_8_42196203_42202471	ENSG00000070501.12	0.576125
intron_8_61644632_61646750	0.569225	Brain_Substantia_nigra	0.97267	ASPH	intron_8_62557191_62559309	ENSG00000198363.18	-0.569193
intron_9_113272548_113273329	0.566976	Brain_Substantia_nigra	0.97267	CDC26	intron_9_116034828_116035609	ENSG00000176386.9	-0.572511
intron_9_135947905_135953680	0.56833	Brain_Substantia_nigra	0.97267	UBAC1	intron_9_138839751_138845526	ENSG00000130560.9	-0.570513
intron_9_136791424_136791711	0.567709	Brain_Substantia_nigra	0.97267	TMEM141	intron_9_139685876_139686163	ENSG00000244187.8	-0.571429
intron_9_17579287_17747066	0.5671	Brain_Substantia_nigra	0.97267	SH3GL2	intron_9_17579285_17747064	ENSG00000107295.10	0.572327
intron_9_89325676_89325897	0.568973	Brain_Substantia_nigra	0.97267	SECISBP2	intron_9_91940591_91940812	ENSG00000187742.15	-0.569565
intron_3_184812225_184824545	0.488886	Brain_Amygdala	0.97267	VPS8	intron_3_184530013_184542333	ENSG00000156931.16	-0.692082
intron_6_31651776_31652247	0.505049	Brain_Spinal_cord_cervical_c-1	0.972671	BAG6	intron_6_31619553_31620024	ENSG00000204463.14	0.666567
intron_18_36138872_36139419	0.569588	smultixcan	0.972672	ELP2	intron_18_33718835_33719382	ENSG00000134759.14	-0.565433
intron_8_89937075_89943253	0.569586	smultixcan	0.972672	NBN	intron_8_90949303_90955481	ENSG00000104320.15	-0.96297
intron_1_151144434_151146433	0.567817	Breast_Mammary_Tissue	0.972673	SEMA6C	intron_1_151116910_151118909	ENSG00000143434.17	-0.571269
intron_22_30426844_30427171	0.479646	Brain_Hippocampus	0.972675	ENSG00000249590	intron_22_30822832_30823158	ENSG00000249590.7	0.706873
intron_22_30426844_30427171	0.479646	Brain_Hippocampus	0.972675	MTFP1	intron_22_30822832_30823158	ENSG00000242114.6	0.706873
intron_19_44814288_44814604	0.432856	Brain_Hypothalamus	0.972675	BCAM	intron_19_45317545_45317861	ENSG00000187244.12	0.784314
intron_1_153543923_153544654	0.43282	Brain_Hypothalamus	0.972675	S100A4	intron_1_153516399_153517130	ENSG00000196154.12	0.784375
intron_11_14519041_14520193	0.463527	Artery_Aorta	0.972676	PSMA1	intron_11_14540587_14541739	ENSG00000129084.18	0.733051
intron_15_90871605_90875582	0.463527	Artery_Aorta	0.972676	FURIN	intron_15_91414835_91418812	ENSG00000140564.13	-0.733051
intron_17_39550441_39551038	0.463428	Artery_Aorta	0.972676	CDK12	intron_17_37706694_37707291	ENSG00000167258.15	0.733214
intron_1_156906368_156906637	0.463553	Artery_Aorta	0.972676	PEAR1	intron_1_156876160_156876429	ENSG00000187800.14	0.73301
intron_22_20141012_20141217	0.463634	Artery_Aorta	0.972676	ZDHHC8	intron_22_20128535_20128740	ENSG00000099904.16	0.732877
intron_2_241750294_241755045	0.463517	Artery_Aorta	0.972676	D2HGDH	intron_2_242689709_242694460	ENSG00000180902.18	0.733068
intron_3_23911446_23916861	0.463634	Artery_Aorta	0.972676	NKIRAS1	intron_3_23952937_23958352	ENSG00000197885.11	-0.732877
intron_5_94710927_94714777	0.463608	Artery_Aorta	0.972676	MCTP1	intron_5_94046632_94050482	ENSG00000175471.20	-0.732919
intron_12_95051943_95057553	0.479369	Brain_Caudate_basal_ganglia	0.972676	NR2C1	intron_12_95445719_95451329	ENSG00000120798.17	-0.707317
intron_16_67004224_67005240	0.479523	Brain_Caudate_basal_ganglia	0.972676	CES4A	intron_16_67038127_67039143	ENSG00000172824.17	0.707071
intron_16_87708466_87709265	0.479542	Brain_Caudate_basal_ganglia	0.972676	KLHDC4	intron_16_87742072_87742871	ENSG00000104731.14	0.70704
intron_17_41819399_41819530	0.479369	Brain_Caudate_basal_ganglia	0.972676	FKBP10	intron_17_39975651_39975782	ENSG00000141756.20	-0.707317
intron_17_7208239_7211658	0.479478	Brain_Caudate_basal_ganglia	0.972676	DLG4	intron_17_7111558_7114977	ENSG00000132535.22	0.707143
intron_3_3129188_3137260	0.47952	Brain_Caudate_basal_ganglia	0.972676	TRNT1	intron_3_3170872_3178944	ENSG00000072756.18	0.707075
intron_11_59795482_59797283	0.469066	Heart_Atrial_Appendage	0.97268	STX3	intron_11_59562955_59564756	ENSG00000166900.17	0.724
intron_11_59795482_59800855	0.469066	Heart_Atrial_Appendage	0.97268	STX3	intron_11_59562955_59568328	ENSG00000166900.17	-0.724
intron_11_59797396_59800855	0.469066	Heart_Atrial_Appendage	0.97268	STX3	intron_11_59564869_59568328	ENSG00000166900.17	0.724
intron_11_87157406_87236638	0.469207	Heart_Atrial_Appendage	0.97268	TMEM135	intron_11_86868448_86947680	ENSG00000166575.17	-0.72377
intron_12_103989577_103993392	0.469371	Heart_Atrial_Appendage	0.97268	GLT8D2	intron_12_104383355_104387170	ENSG00000120820.13	-0.723502
intron_12_104128517_104135448	0.4693	Heart_Atrial_Appendage	0.97268	NFYB	intron_12_104522295_104529226	ENSG00000120837.8	0.723618
intron_12_2960353_2994738	0.468981	Heart_Atrial_Appendage	0.97268	TEAD4	intron_12_3069519_3103904	ENSG00000197905.10	-0.724138
intron_12_62389699_62389797	0.468981	Heart_Atrial_Appendage	0.97268	USP15	intron_12_62783479_62783577	ENSG00000135655.16	0.724138
intron_12_70540022_70540858	0.469399	Heart_Atrial_Appendage	0.97268	PTPRB	intron_12_70933802_70934638	ENSG00000127329.16	0.723457
intron_15_83164075_83207331	0.468761	Heart_Atrial_Appendage	0.97268	HDGFL3	intron_15_83832827_83876083	ENSG00000166503.9	0.724496
intron_16_70399533_70400696	0.468845	Heart_Atrial_Appendage	0.97268	ST3GAL2	intron_16_70433436_70434599	ENSG00000157350.13	0.724359
intron_16_80981877_81006734	0.468535	Heart_Atrial_Appendage	0.97268	CMC2	intron_16_81015482_81040339	ENSG00000103121.9	0.724864
intron_17_1365058_1369709	0.468657	Heart_Atrial_Appendage	0.97268	YWHAE	intron_17_1268352_1273003	ENSG00000108953.17	-0.724665
intron_17_1365058_1400047	0.468657	Heart_Atrial_Appendage	0.97268	YWHAE	intron_17_1268352_1303341	ENSG00000108953.17	0.724665
intron_17_1583336_1585913	0.468593	Heart_Atrial_Appendage	0.97268	SLC43A2	intron_17_1486630_1489207	ENSG00000167703.15	0.724771
intron_17_18234175_18234273	0.468845	Heart_Atrial_Appendage	0.97268	LLGL1	intron_17_18137489_18137587	ENSG00000131899.12	0.724359
intron_17_79079637_79080207	0.468496	Heart_Atrial_Appendage	0.97268	ENGASE	intron_17_77075719_77076289	ENSG00000167280.17	0.724928
intron_18_35254402_35257928	0.469124	Heart_Atrial_Appendage	0.97268	ZNF397	intron_18_32834366_32837892	ENSG00000186812.13	-0.723906
intron_19_13732285_13751608	0.4691	Heart_Atrial_Appendage	0.97268	YJU2B	intron_19_13843099_13862422	ENSG00000104957.14	0.723944
intron_1_26994612_26999847	0.469044	Heart_Atrial_Appendage	0.97268	TRNP1	intron_1_27321103_27326338	ENSG00000253368.4	0.724036
intron_1_26994630_26999847	0.469044	Heart_Atrial_Appendage	0.97268	TRNP1	intron_1_27321121_27326338	ENSG00000253368.4	-0.724036
intron_1_956013_956095	0.468784	Heart_Atrial_Appendage	0.97268	NOC2L	intron_1_891393_891475	ENSG00000188976.11	0.724458
intron_20_35146935_35147152	0.468981	Heart_Atrial_Appendage	0.97268	EDEM2	intron_20_33734738_33734955	ENSG00000088298.13	-0.724138
intron_20_62319795_62320559	0.468539	Heart_Atrial_Appendage	0.97268	LAMA5	intron_20_60894851_60895615	ENSG00000130702.15	-0.724858
intron_21_31685174_31685398	0.469294	Heart_Atrial_Appendage	0.97268	SCAF4	intron_21_33057487_33057711	ENSG00000156304.15	-0.723629
intron_21_31685240_31685398	0.469294	Heart_Atrial_Appendage	0.97268	SCAF4	intron_21_33057553_33057711	ENSG00000156304.15	0.723629
intron_21_39898527_39928984	0.468391	Heart_Atrial_Appendage	0.97268	PCP4	intron_21_41270452_41300909	ENSG00000183036.11	-0.7251
intron_22_44147922_44151483	0.46905	Heart_Atrial_Appendage	0.97268	PARVB	intron_22_44543802_44547363	ENSG00000188677.15	0.724026
intron_22_50440049_50440801	0.4693	Heart_Atrial_Appendage	0.97268	PPP6R2	intron_22_50878478_50879230	ENSG00000100239.16	0.723618
intron_22_50440049_50440822	0.4693	Heart_Atrial_Appendage	0.97268	PPP6R2	intron_22_50878478_50879251	ENSG00000100239.16	-0.723618
intron_2_241496534_241497182	0.468624	Heart_Atrial_Appendage	0.97268	STK25	intron_2_242435949_242436597	ENSG00000115694.15	-0.724719
intron_2_73829070_73829405	0.468803	Heart_Atrial_Appendage	0.97268	STAMBP	intron_2_74056197_74056532	ENSG00000124356.17	0.724428
intron_2_73829510_73830845	0.468803	Heart_Atrial_Appendage	0.97268	STAMBP	intron_2_74056637_74057972	ENSG00000124356.17	0.724428
intron_3_108214021_108218535	0.469447	Heart_Atrial_Appendage	0.97268	IFT57	intron_3_107932868_107937382	ENSG00000114446.5	-0.72338
intron_3_193643627_193643975	0.468379	Heart_Atrial_Appendage	0.97268	OPA1	intron_3_193361416_193361764	ENSG00000198836.11	0.725118
intron_5_69118628_69121694	0.469432	Heart_Atrial_Appendage	0.97268	SLC30A5	intron_5_68414455_68417521	ENSG00000145740.20	-0.723404
intron_7_139237097_139251956	0.468845	Heart_Atrial_Appendage	0.97268	UBN2	intron_7_138921843_138936702	ENSG00000157741.15	0.724359
intron_10_18586093_18596208	0.569724	Prostate	0.972682	NSUN6	intron_10_18875022_18885137	ENSG00000241058.4	0.568458
intron_11_116748575_116757146	0.56971	Prostate	0.972682	BUD13	intron_11_116619291_116627862	ENSG00000137656.12	-0.568479
intron_12_14921048_14928945	0.5697	Prostate	0.972682	ERP27	intron_12_15073982_15081879	ENSG00000139055.7	-0.568493
intron_14_32077435_32090502	0.569687	Prostate	0.972682	ARHGAP5	intron_14_32546641_32559708	ENSG00000100852.14	-0.568513
intron_5_6652008_6656078	0.569801	Prostate	0.972682	SRD5A1	intron_5_6652121_6656191	ENSG00000145545.12	-0.568345
intron_12_110899125_110904588	0.569609	smultixcan	0.972683	CCDC63	intron_12_111336929_111342392	ENSG00000173093.13	-0.568627
intron_19_13928030_13928127	0.524539	Cells_Cultured_fibroblasts	0.972685	CC2D1A	intron_19_14038843_14038940	ENSG00000132024.18	0.636364
intron_20_62007636_62009052	0.524539	Cells_Cultured_fibroblasts	0.972685	TAF4	intron_20_60582692_60584108	ENSG00000130699.20	0.636364
intron_11_14519041_14520193	0.463527	Nerve_Tibial	0.972686	PSMA1	intron_11_14540587_14541739	ENSG00000129084.18	-0.733051
intron_11_8914930_8919337	0.4635	Nerve_Tibial	0.972686	AKIP1	intron_11_8936477_8940884	ENSG00000166452.12	-0.733095
intron_15_90871605_90875582	0.463527	Nerve_Tibial	0.972686	FURIN	intron_15_91414835_91418812	ENSG00000140564.13	-0.733051
intron_19_56393676_56394217	0.463517	Nerve_Tibial	0.972686	ZNF582-DT	intron_19_56905045_56905586	ENSG00000267454.6	-0.733068
intron_17_27294435_27303367	0.509136	Lung	0.972688	WSB1	intron_17_25621461_25630393	ENSG00000109046.15	-0.660184
intron_17_69026467_69026976	0.567909	Breast_Mammary_Tissue	0.972688	ABCA9	intron_17_67022608_67023117	ENSG00000154258.17	0.571134
intron_2_178599750_178600558	0.567868	Breast_Mammary_Tissue	0.972688	TTN-AS1	intron_2_179464477_179465285	ENSG00000237298.11	-0.571195
intron_4_2072299_2072968	0.576575	Brain_Nucleus_accumbens_basal_ganglia	0.972695	POLN	intron_4_2074026_2074695	ENSG00000130997.16	-0.558394
intron_2_37293271_37316237	0.568504	Adipose_Subcutaneous	0.972704	PRKD3	intron_2_37520414_37543380	ENSG00000115825.11	0.570257
intron_1_156266678_156267470	0.521222	Esophagus_Muscularis	0.972708	SMG5	intron_1_156236469_156237261	ENSG00000198952.8	-0.641463
intron_1_40059458_40060067	0.521192	Esophagus_Muscularis	0.972708	CAP1	intron_1_40525130_40525739	ENSG00000131236.18	-0.641509
intron_1_40059458_40060070	0.521192	Esophagus_Muscularis	0.972708	CAP1	intron_1_40525130_40525742	ENSG00000131236.18	0.641509
intron_7_140348767_140351273	0.521248	Esophagus_Muscularis	0.972708	SLC37A3	intron_7_140048567_140051073	ENSG00000157800.18	-0.641423
intron_12_49568723_49573658	0.568359	Testis	0.972711	PRPF40B	intron_12_49962506_49967441	ENSG00000110844.14	0.57047
intron_12_52056645_52056890	0.568216	Testis	0.972711	NR4A1	intron_12_52450429_52450674	ENSG00000123358.20	0.570681
intron_12_52056645_52057057	0.568216	Testis	0.972711	NR4A1	intron_12_52450429_52450841	ENSG00000123358.20	-0.570681
intron_13_20663386_20663498	0.568198	Testis	0.972711	IFT88	intron_13_21237525_21237637	ENSG00000032742.18	0.570707
intron_15_67592974_67600685	0.568198	Testis	0.972711	MAP2K5	intron_15_67885312_67893023	ENSG00000137764.20	-0.570707
intron_15_86083720_86088304	0.568412	Testis	0.972711	LINC01584	intron_15_86626951_86631535	ENSG00000260477.8	-0.570392
intron_17_69026467_69026976	0.567909	Testis	0.972711	ABCA9	intron_17_67022608_67023117	ENSG00000154258.17	0.571134
intron_18_23236051_23237142	0.568303	Testis	0.972711	CABLES1	intron_18_20816015_20817106	ENSG00000134508.13	0.570552
intron_19_19532740_19533104	0.568344	Testis	0.972711	ENSG00000258674	intron_19_19643549_19643913	ENSG00000258674.5	-0.570492
intron_19_19532740_19533104	0.568344	Testis	0.972711	YJEFN3	intron_19_19643549_19643913	ENSG00000250067.12	-0.570492
intron_19_19532740_19535034	0.568344	Testis	0.972711	YJEFN3	intron_19_19643549_19645843	ENSG00000250067.12	0.570492
intron_19_36151755_36152393	0.56841	Testis	0.972711	COX7A1	intron_19_36642657_36643295	ENSG00000161281.11	-0.570395
intron_1_26185186_26187168	0.568391	Testis	0.972711	CNKSR1	intron_1_26511677_26513659	ENSG00000142675.18	0.570423
intron_20_12924908_12940819	0.568314	Testis	0.972711	LINC01722	intron_20_12905556_12921467	ENSG00000233048.1	-0.570536
intron_2_178599750_178600558	0.567868	Testis	0.972711	TTN-AS1	intron_2_179464477_179465285	ENSG00000237298.11	-0.571195
intron_2_27203867_27204461	0.56818	Testis	0.972711	SLC5A6	intron_2_27426735_27427329	ENSG00000138074.15	-0.570733
intron_3_149250169_149252846	0.56833	Testis	0.972711	CPHL1P	intron_3_148967956_148970633	ENSG00000240216.7	0.570513
intron_3_186743841_186760352	0.56804	Testis	0.972711	HRG-AS1	intron_3_186461630_186478141	ENSG00000197099.8	-0.570941
intron_5_124637906_124638782	0.568265	Testis	0.972711	ZNF608	intron_5_123973599_123974475	ENSG00000168916.16	-0.570609
intron_5_124637906_124639133	0.568265	Testis	0.972711	ZNF608	intron_5_123973599_123974826	ENSG00000168916.16	0.570609
intron_6_146844712_146850825	0.56801	Testis	0.972711	STXBP5-AS1	intron_6_147165848_147171961	ENSG00000233452.9	-0.570984
intron_9_34580201_34582335	0.568303	Testis	0.972711	CNTFR-AS1	intron_9_34580199_34582333	ENSG00000237159.6	0.570552
intron_17_8436045_8443927	0.469541	Heart_Atrial_Appendage	0.972711	NDEL1	intron_17_8339363_8347245	ENSG00000166579.16	0.723226
intron_3_72967719_72998077	0.469514	Heart_Atrial_Appendage	0.972711	GXYLT2	intron_3_73016870_73047228	ENSG00000172986.13	-0.72327
intron_13_21298362_21301419	0.56964	smultixcan	0.972714	ENSG00000291046	intron_13_21872501_21875558	ENSG00000291046.1	-0.568581
intron_12_10118590_10123245	0.479711	Brain_Hippocampus	0.972715	CLEC7A	intron_12_10271189_10275844	ENSG00000172243.18	-0.706767
intron_12_119998736_120061710	0.479774	Brain_Caudate_basal_ganglia	0.972715	BICDL1	intron_12_120436540_120499514	ENSG00000135127.12	-0.706667
intron_19_2832494_2833163	0.479774	Brain_Caudate_basal_ganglia	0.972715	ZNF554	intron_19_2832492_2833161	ENSG00000172006.12	0.706667
intron_19_2832494_2833681	0.479774	Brain_Caudate_basal_ganglia	0.972715	ZNF554	intron_19_2832492_2833679	ENSG00000172006.12	-0.706667
intron_1_19326623_19327571	0.479668	Brain_Caudate_basal_ganglia	0.972715	SLC66A1	intron_1_19653117_19654065	ENSG00000040487.13	-0.706837
intron_21_31660708_31663790	0.479776	Brain_Caudate_basal_ganglia	0.972715	SOD1	intron_21_33033021_33036103	ENSG00000142168.15	-0.706663
intron_14_102250987_102251756	0.576639	Brain_Nucleus_accumbens_basal_ganglia	0.972715	MOK	intron_14_102717324_102718093	ENSG00000080823.23	-0.558301
intron_14_72978234_72978861	0.576695	Brain_Nucleus_accumbens_basal_ganglia	0.972715	ZFYVE1	intron_14_73444942_73445569	ENSG00000165861.14	-0.558219
intron_5_37605238_37697655	0.576702	Brain_Nucleus_accumbens_basal_ganglia	0.972715	WDR70	intron_5_37605340_37697757	ENSG00000082068.9	0.558209
intron_8_86480332_86484872	0.584665	Brain_Putamen_basal_ganglia	0.972717	RMDN1	intron_8_87492561_87497101	ENSG00000176623.12	0.546584
intron_2_70288192_70289350	0.522738	Cells_EBV-transformed_lymphocytes	0.972718	SNRPG	intron_2_70515324_70516482	ENSG00000143977.14	-0.63913
intron_2_70288192_70293618	0.522738	Cells_EBV-transformed_lymphocytes	0.972718	SNRPG	intron_2_70515324_70520750	ENSG00000143977.14	0.63913
intron_14_39151839_39158285	0.448474	Small_Intestine_Terminal_Ileum	0.972721	TRAPPC6B	intron_14_39621043_39627489	ENSG00000182400.15	0.757962
intron_15_73916447_73919838	0.448474	Small_Intestine_Terminal_Ileum	0.972721	LOXL1-AS1	intron_15_74208788_74212179	ENSG00000261801.8	0.757962
intron_19_19269769_19270173	0.448474	Small_Intestine_Terminal_Ileum	0.972721	ENSG00000267629	intron_19_19380578_19380982	ENSG00000267629.3	0.757962
intron_19_19269769_19270173	0.448474	Small_Intestine_Terminal_Ileum	0.972721	TM6SF2	intron_19_19380578_19380982	ENSG00000213996.13	0.757962
intron_1_168191500_168196547	0.448179	Small_Intestine_Terminal_Ileum	0.972721	TIPRL	intron_1_168160738_168165785	ENSG00000143155.13	0.758454
intron_1_6468586_6469042	0.448399	Small_Intestine_Terminal_Ileum	0.972721	PLEKHG5	intron_1_6528646_6529102	ENSG00000171680.23	0.758086
intron_2_39518710_39646262	0.448493	Small_Intestine_Terminal_Ileum	0.972721	MAP4K3-DT	intron_2_39745851_39873402	ENSG00000231312.8	-0.75793
intron_6_169602321_169632947	0.448514	Small_Intestine_Terminal_Ileum	0.972721	WDR27	intron_6_170002417_170033043	ENSG00000184465.16	-0.757895
intron_8_129970995_130016370	0.448284	Small_Intestine_Terminal_Ileum	0.972721	CYRIB	intron_8_130983241_131028616	ENSG00000153310.22	0.758278
intron_8_129970995_130016607	0.448284	Small_Intestine_Terminal_Ileum	0.972721	CYRIB	intron_8_130983241_131028853	ENSG00000153310.22	-0.758278
intron_8_61584029_61618978	0.448306	Small_Intestine_Terminal_Ileum	0.972721	ASPH	intron_8_62496588_62531537	ENSG00000198363.18	0.758242
intron_9_123125673_123128214	0.448306	Small_Intestine_Terminal_Ileum	0.972721	STRBP	intron_9_125887952_125890493	ENSG00000165209.19	0.758242
intron_6_155260400_155285158	0.512441	Stomach	0.972721	TFB1M	intron_6_155581534_155606292	ENSG00000029639.11	0.655041
intron_10_110919657_110964125	0.465669	Artery_Aorta	0.972722	SHOC2	intron_10_112679415_112723883	ENSG00000108061.13	0.729543
intron_10_50344345_50433476	0.4659	Artery_Aorta	0.972722	SGMS1	intron_10_52104105_52193236	ENSG00000198964.14	-0.729167
intron_10_73496906_73499595	0.466431	Artery_Aorta	0.972722	PPP3CB-AS1	intron_10_75256664_75259353	ENSG00000221817.12	0.728298
intron_10_73498867_73499595	0.466431	Artery_Aorta	0.972722	PPP3CB-AS1	intron_10_75258625_75259353	ENSG00000221817.12	-0.728298
intron_10_73722577_73725961	0.464113	Artery_Aorta	0.972722	BMS1P4-AGAP5	intron_10_75482335_75485719	ENSG00000242288.9	-0.732092
intron_10_73722577_73725961	0.464113	Artery_Aorta	0.972722	BMS1P4	intron_10_75482335_75485719	ENSG00000271816.1	-0.732092
intron_10_73722577_73725961	0.464113	Artery_Aorta	0.972722	BMS1P4	intron_10_75482335_75485719	ENSG00000242338.7	-0.732092
intron_10_73722577_73725961	0.464113	Artery_Aorta	0.972722	ENSG00000290737	intron_10_75482335_75485719	ENSG00000290737.1	-0.732092
intron_11_18040788_18042364	0.465428	Artery_Aorta	0.972722	TPH1	intron_11_18062335_18063911	ENSG00000129167.10	0.729938
intron_11_66257730_66258547	0.465336	Artery_Aorta	0.972722	KLC2	intron_11_66025201_66026018	ENSG00000174996.12	-0.730088
intron_11_9287806_9288442	0.466373	Artery_Aorta	0.972722	TMEM41B	intron_11_9309353_9309989	ENSG00000166471.11	-0.728393
intron_12_113179331_113179935	0.466264	Artery_Aorta	0.972722	DDX54	intron_12_113617136_113617740	ENSG00000123064.13	-0.728571
intron_12_113180005_113180929	0.466264	Artery_Aorta	0.972722	DDX54	intron_12_113617810_113618734	ENSG00000123064.13	0.728571
intron_12_2457706_2486104	0.4659	Artery_Aorta	0.972722	CACNA1C	intron_12_2566872_2595270	ENSG00000151067.23	0.729167
intron_12_47773440_47779028	0.465872	Artery_Aorta	0.972722	SLC48A1	intron_12_48167223_48172811	ENSG00000211584.14	-0.729211
intron_12_53046061_53053396	0.465659	Artery_Aorta	0.972722	TNS2-AS1	intron_12_53439845_53447180	ENSG00000257337.9	0.72956
intron_12_56001948_56002212	0.465841	Artery_Aorta	0.972722	SUOX	intron_12_56395732_56395996	ENSG00000139531.13	-0.729262
intron_13_45989097_46003139	0.465353	Artery_Aorta	0.972722	ZC3H13	intron_13_46563232_46577274	ENSG00000123200.17	-0.730061
intron_13_72827914_72835243	0.465555	Artery_Aorta	0.972722	PIBF1	intron_13_73402052_73409381	ENSG00000083535.16	0.72973
intron_13_75836457_75840085	0.465823	Artery_Aorta	0.972722	LMO7	intron_13_76410593_76414221	ENSG00000136153.20	0.729292
intron_14_45110817_45112318	0.465691	Artery_Aorta	0.972722	PRPF39	intron_14_45580020_45581521	ENSG00000185246.18	-0.729508
intron_14_63539692_63542779	0.465555	Artery_Aorta	0.972722	PPP2R5E	intron_14_64006410_64009497	ENSG00000154001.14	-0.72973
intron_15_40416362_40418130	0.466431	Artery_Aorta	0.972722	IVD	intron_15_40708561_40710329	ENSG00000128928.10	0.728299
intron_15_49625431_49631001	0.466313	Artery_Aorta	0.972722	DTWD1	intron_15_49917628_49923198	ENSG00000104047.15	0.728491
intron_15_49625431_49632159	0.466264	Artery_Aorta	0.972722	DTWD1	intron_15_49917628_49924356	ENSG00000104047.15	-0.728571
intron_15_49631058_49632159	0.466264	Artery_Aorta	0.972722	DTWD1	intron_15_49923255_49924356	ENSG00000104047.15	0.728571
intron_15_79889354_79896791	0.465184	Artery_Aorta	0.972722	MTHFS	intron_15_80181696_80189133	ENSG00000136371.11	-0.730337
intron_15_83112900_83115845	0.46461	Artery_Aorta	0.972722	TM6SF1	intron_15_83781652_83784597	ENSG00000136404.16	0.731278
intron_16_4714186_4724750	0.46385	Artery_Aorta	0.972722	ANKS3	intron_16_4764187_4774751	ENSG00000168096.15	0.732523
intron_16_68539469_68539758	0.463962	Artery_Aorta	0.972722	ZFP90	intron_16_68573372_68573661	ENSG00000184939.16	-0.732339
intron_17_16026702_16027374	0.465402	Artery_Aorta	0.972722	TTC19	intron_17_15930016_15930688	ENSG00000011295.16	-0.729981
intron_17_38450723_38451306	0.463971	Artery_Aorta	0.972722	ENSG00000276170	intron_17_36606967_36607550	ENSG00000276170.6	-0.732323
intron_17_42308333_42310507	0.466426	Artery_Aorta	0.972722	STAT5A	intron_17_40460351_40462525	ENSG00000126561.18	0.728307
intron_17_47809478_47810594	0.465691	Artery_Aorta	0.972722	OSBPL7	intron_17_45886844_45887960	ENSG00000006025.12	0.729508
intron_17_80101625_80101811	0.465924	Artery_Aorta	0.972722	GAA	intron_17_78075424_78075610	ENSG00000171298.13	0.729126
intron_17_81824405_81824499	0.464055	Artery_Aorta	0.972722	MCRIP1	intron_17_79782281_79782375	ENSG00000225663.8	-0.732186
intron_18_11897356_11905738	0.465087	Artery_Aorta	0.972722	MPPE1	intron_18_11897355_11905737	ENSG00000154889.17	-0.730496
intron_18_11897356_11906203	0.465087	Artery_Aorta	0.972722	MPPE1	intron_18_11897355_11906202	ENSG00000154889.17	0.730496
intron_18_11897356_11908201	0.465087	Artery_Aorta	0.972722	MPPE1	intron_18_11897355_11908200	ENSG00000154889.17	0.730496
intron_18_11897620_11905738	0.465087	Artery_Aorta	0.972722	MPPE1	intron_18_11897619_11905737	ENSG00000154889.17	-0.730496
intron_18_11905953_11906203	0.465087	Artery_Aorta	0.972722	MPPE1	intron_18_11905952_11906202	ENSG00000154889.17	-0.730496
intron_18_11906309_11908201	0.465087	Artery_Aorta	0.972722	MPPE1	intron_18_11906308_11908200	ENSG00000154889.17	0.730496
intron_19_1114422_1116021	0.464525	Artery_Aorta	0.972722	SBNO2	intron_19_1114421_1116020	ENSG00000064932.16	0.731417
intron_19_17559421_17560348	0.46396	Artery_Aorta	0.972722	COLGALT1	intron_19_17670230_17671157	ENSG00000130309.12	-0.732342
intron_19_21151198_21166335	0.465124	Artery_Aorta	0.972722	ZNF431	intron_19_21334001_21349138	ENSG00000196705.8	-0.730435
intron_19_45488517_45488637	0.46492	Artery_Aorta	0.972722	RTN2	intron_19_45991775_45991895	ENSG00000125744.12	-0.730769
intron_19_45488986_45489346	0.46492	Artery_Aorta	0.972722	RTN2	intron_19_45992244_45992604	ENSG00000125744.12	-0.730769
intron_19_7623289_7623731	0.46492	Artery_Aorta	0.972722	XAB2	intron_19_7688175_7688617	ENSG00000076924.12	-0.730769
intron_19_7623882_7624301	0.46492	Artery_Aorta	0.972722	XAB2	intron_19_7688768_7689187	ENSG00000076924.12	0.730769
intron_1_109659110_109661165	0.464788	Artery_Aorta	0.972722	GSTM4	intron_1_110201732_110203787	ENSG00000168765.19	0.730985
intron_1_15215431_15219326	0.465818	Artery_Aorta	0.972722	TMEM51	intron_1_15541927_15545822	ENSG00000171729.14	-0.7293
intron_1_178458544_178464278	0.465555	Artery_Aorta	0.972722	RASAL2	intron_1_178427679_178433413	ENSG00000075391.18	0.72973
intron_1_19235252_19237142	0.46595	Artery_Aorta	0.972722	EMC1	intron_1_19561746_19563636	ENSG00000127463.16	-0.729084
intron_1_27334281_27335379	0.463873	Artery_Aorta	0.972722	TMEM222	intron_1_27660772_27661870	ENSG00000186501.15	-0.732485
intron_20_35675202_35680737	0.464347	Artery_Aorta	0.972722	NFS1	intron_20_34263124_34268659	ENSG00000244005.13	0.731707
intron_20_35698590_35699310	0.464347	Artery_Aorta	0.972722	NFS1	intron_20_34286512_34287232	ENSG00000244005.13	-0.731707
intron_20_64268010_64273221	0.464471	Artery_Aorta	0.972722	PCMTD2	intron_20_62899363_62904574	ENSG00000203880.13	0.731505
intron_20_64268010_64287679	0.464471	Artery_Aorta	0.972722	PCMTD2	intron_20_62899363_62919032	ENSG00000203880.13	-0.731505
intron_21_42863596_42873551	0.465804	Artery_Aorta	0.972722	WDR4	intron_21_44283706_44293661	ENSG00000160193.12	-0.729323
intron_22_19919004_19919543	0.466264	Artery_Aorta	0.972722	TXNRD2	intron_22_19906527_19907066	ENSG00000184470.21	0.728571
intron_22_19919599_19931030	0.466264	Artery_Aorta	0.972722	TXNRD2	intron_22_19907122_19918553	ENSG00000184470.21	-0.728571
intron_22_23638942_23659865	0.465353	Artery_Aorta	0.972722	GUSBP11	intron_22_23981129_24002052	ENSG00000228315.12	0.730061
intron_2_197646666_197675320	0.466264	Artery_Aorta	0.972722	RFTN2	intron_2_198511390_198540044	ENSG00000162944.11	-0.728571
intron_2_97766602_97772297	0.465293	Artery_Aorta	0.972722	TMEM131	intron_2_98383065_98388760	ENSG00000075568.17	0.730159
intron_3_119295004_119365316	0.465116	Artery_Aorta	0.972722	ARHGAP31	intron_3_119013851_119084163	ENSG00000031081.11	0.730448
intron_3_138187599_138188455	0.464081	Artery_Aorta	0.972722	ARMC8	intron_3_137906441_137907297	ENSG00000114098.18	0.732143
intron_3_171662170_171674500	0.465435	Artery_Aorta	0.972722	PLD1	intron_3_171379960_171392290	ENSG00000075651.17	-0.729927
intron_3_42548657_42557578	0.46546	Artery_Aorta	0.972722	SEC22C	intron_3_42590149_42599070	ENSG00000093183.14	0.729885
intron_3_52422881_52423091	0.465087	Artery_Aorta	0.972722	PHF7	intron_3_52456897_52457107	ENSG00000010318.22	-0.730496
intron_4_1723583_1723728	0.465061	Artery_Aorta	0.972722	TACC3	intron_4_1725310_1725455	ENSG00000013810.21	0.730539
intron_4_1723870_1727708	0.465061	Artery_Aorta	0.972722	TACC3	intron_4_1725597_1729435	ENSG00000013810.21	0.730539
intron_4_75662049_75724276	0.465715	Artery_Aorta	0.972722	G3BP2	intron_4_76587233_76649460	ENSG00000138757.15	-0.729469
intron_4_94455384_94455819	0.466211	Artery_Aorta	0.972722	PDLIM5	intron_4_95376535_95376970	ENSG00000163110.15	0.728659
intron_4_94455384_94456244	0.466211	Artery_Aorta	0.972722	PDLIM5	intron_4_95376535_95377395	ENSG00000163110.15	-0.728659
intron_4_94455384_94523724	0.466211	Artery_Aorta	0.972722	PDLIM5	intron_4_95376535_95444875	ENSG00000163110.15	0.728659
intron_6_2896190_2900444	0.465077	Artery_Aorta	0.972722	SERPINB9	intron_6_2896424_2900678	ENSG00000170542.6	0.730513
intron_6_35460618_35462789	0.465098	Artery_Aorta	0.972722	FANCE	intron_6_35428395_35430566	ENSG00000112039.6	0.730479
intron_7_27543100_27629371	0.464791	Artery_Aorta	0.972722	HIBADH	intron_7_27582719_27668990	ENSG00000106049.9	0.73098
intron_7_30550781_30563731	0.465229	Artery_Aorta	0.972722	GARS1-DT	intron_7_30590397_30603347	ENSG00000196295.13	0.730263
intron_7_66775393_66783675	0.466053	Artery_Aorta	0.972722	ENSG00000284461	intron_7_66240380_66248662	ENSG00000284461.2	-0.728916
intron_7_66775393_66783675	0.466053	Artery_Aorta	0.972722	RABGEF1	intron_7_66240380_66248662	ENSG00000154710.18	-0.728916
intron_7_66775393_66795511	0.466053	Artery_Aorta	0.972722	RABGEF1	intron_7_66240380_66260498	ENSG00000154710.18	-0.728916
intron_7_7640821_7673309	0.463922	Artery_Aorta	0.972722	UMAD1	intron_7_7680452_7712940	ENSG00000219545.12	0.732403
intron_7_7641705_7673309	0.463922	Artery_Aorta	0.972722	ENSG00000283549	intron_7_7681336_7712940	ENSG00000283549.1	-0.732403
intron_7_7641705_7673309	0.463922	Artery_Aorta	0.972722	UMAD1	intron_7_7681336_7712940	ENSG00000219545.12	-0.732403
intron_8_99892052_99893639	0.46373	Artery_Aorta	0.972722	COX6C	intron_8_100904280_100905867	ENSG00000164919.11	0.732719
intron_9_127385145_127387193	0.464758	Artery_Aorta	0.972722	GARNL3	intron_9_130147424_130149472	ENSG00000136895.19	0.731034
intron_9_127405565_127407112	0.465127	Artery_Aorta	0.972722	SLC2A8	intron_9_130167844_130169391	ENSG00000136856.18	-0.730431
intron_9_92310675_92314267	0.466454	Artery_Aorta	0.972722	NOL8	intron_9_95072957_95076549	ENSG00000198000.12	-0.728261
intron_13_51957607_51958311	0.448635	Small_Intestine_Terminal_Ileum	0.972722	ATP7B	intron_13_52531743_52532447	ENSG00000123191.16	0.757692
intron_19_49152378_49153261	0.448642	Small_Intestine_Terminal_Ileum	0.972722	HRC	intron_19_49655635_49656518	ENSG00000130528.12	-0.757681
intron_7_97869813_97872351	0.44863	Small_Intestine_Terminal_Ileum	0.972722	ASNS	intron_7_97499125_97501663	ENSG00000070669.17	-0.757702
intron_7_97869813_97872351	0.44863	Small_Intestine_Terminal_Ileum	0.972722	ENSG00000284707	intron_7_97499125_97501663	ENSG00000284707.2	-0.757702
intron_9_129010209_129010670	0.44855	Small_Intestine_Terminal_Ileum	0.972722	SH3GLB2	intron_9_131772488_131772949	ENSG00000148341.18	0.757835
intron_10_49981281_49987165	0.463608	Nerve_Tibial	0.972724	TIMM23B-AGAP6	intron_10_51741041_51746925	ENSG00000178440.9	-0.732919
intron_10_73722577_73725961	0.464113	Nerve_Tibial	0.972724	BMS1P4-AGAP5	intron_10_75482335_75485719	ENSG00000242288.9	-0.732092
intron_10_73722577_73725961	0.464113	Nerve_Tibial	0.972724	BMS1P4	intron_10_75482335_75485719	ENSG00000271816.1	-0.732092
intron_10_73722577_73725961	0.464113	Nerve_Tibial	0.972724	BMS1P4	intron_10_75482335_75485719	ENSG00000242338.7	-0.732092
intron_10_73722577_73725961	0.464113	Nerve_Tibial	0.972724	ENSG00000290737	intron_10_75482335_75485719	ENSG00000290737.1	-0.732092
intron_11_2776054_2776986	0.463828	Nerve_Tibial	0.972724	KCNQ1	intron_11_2797284_2798216	ENSG00000053918.18	0.732558
intron_11_66003070_66003235	0.464239	Nerve_Tibial	0.972724	BANF1	intron_11_65770541_65770706	ENSG00000175334.8	0.731884
intron_12_53014943_53045961	0.464386	Nerve_Tibial	0.972724	TNS2-AS1	intron_12_53408727_53439745	ENSG00000257337.9	0.731643
intron_14_100539315_100540496	0.464239	Nerve_Tibial	0.972724	BEGAIN	intron_14_101005652_101006833	ENSG00000183092.18	0.731884
intron_15_74904712_74904982	0.464758	Nerve_Tibial	0.972724	FAM219B	intron_15_75197053_75197323	ENSG00000178761.15	-0.731034
intron_16_4714186_4717443	0.46385	Nerve_Tibial	0.972724	ANKS3	intron_16_4764187_4767444	ENSG00000168096.15	-0.732523
intron_16_4714186_4724750	0.46385	Nerve_Tibial	0.972724	ANKS3	intron_16_4764187_4774751	ENSG00000168096.15	0.732523
intron_17_32022825_32024711	0.465151	Nerve_Tibial	0.972724	LRRC37B	intron_17_30349844_30351730	ENSG00000185158.13	0.730392
intron_17_38450723_38451306	0.463971	Nerve_Tibial	0.972724	ENSG00000276170	intron_17_36606967_36607550	ENSG00000276170.6	-0.732323
intron_17_38450723_38451626	0.463971	Nerve_Tibial	0.972724	ENSG00000276170	intron_17_36606967_36607870	ENSG00000276170.6	0.732323
intron_17_38786920_38799266	0.464485	Nerve_Tibial	0.972724	PIP4K2B	intron_17_36943173_36955519	ENSG00000276293.5	0.731481
intron_17_55774859_55822761	0.464536	Nerve_Tibial	0.972724	PCTP	intron_17_53852220_53900122	ENSG00000141179.14	0.731398
intron_17_78997963_79009664	0.46453	Nerve_Tibial	0.972724	CANT1	intron_17_76994045_77005746	ENSG00000171302.17	-0.731408
intron_17_81086580_81099928	0.464447	Nerve_Tibial	0.972724	BAIAP2	intron_17_79060380_79073728	ENSG00000175866.16	0.731544
intron_17_81250093_81251493	0.46394	Nerve_Tibial	0.972724	SLC38A10	intron_17_79223893_79225293	ENSG00000157637.13	-0.732375
intron_17_81670453_81671744	0.464782	Nerve_Tibial	0.972724	CCDC137	intron_17_79637483_79638774	ENSG00000185298.13	-0.730996
intron_17_81811328_81811404	0.46463	Nerve_Tibial	0.972724	GCGR	intron_17_79769204_79769280	ENSG00000215644.10	-0.731244
intron_18_11886621_11886917	0.465087	Nerve_Tibial	0.972724	MPPE1	intron_18_11886620_11886916	ENSG00000154889.17	0.730496
intron_18_11897356_11897526	0.465087	Nerve_Tibial	0.972724	MPPE1	intron_18_11897355_11897525	ENSG00000154889.17	-0.730496
intron_18_11897356_11905738	0.465087	Nerve_Tibial	0.972724	MPPE1	intron_18_11897355_11905737	ENSG00000154889.17	-0.730496
intron_18_11897356_11906203	0.465087	Nerve_Tibial	0.972724	MPPE1	intron_18_11897355_11906202	ENSG00000154889.17	0.730496
intron_18_11897356_11908201	0.465087	Nerve_Tibial	0.972724	MPPE1	intron_18_11897355_11908200	ENSG00000154889.17	0.730496
intron_18_11897620_11905738	0.465087	Nerve_Tibial	0.972724	MPPE1	intron_18_11897619_11905737	ENSG00000154889.17	-0.730496
intron_18_12984190_12986862	0.463663	Nerve_Tibial	0.972724	SEH1L	intron_18_12984189_12986861	ENSG00000085415.16	-0.732829
intron_19_17559421_17560348	0.46396	Nerve_Tibial	0.972724	COLGALT1	intron_19_17670230_17671157	ENSG00000130309.12	-0.732342
intron_19_21151198_21166335	0.465124	Nerve_Tibial	0.972724	ZNF431	intron_19_21334001_21349138	ENSG00000196705.8	-0.730435
intron_19_45488986_45489346	0.46492	Nerve_Tibial	0.972724	RTN2	intron_19_45992244_45992604	ENSG00000125744.12	-0.730769
intron_19_7623289_7623731	0.46492	Nerve_Tibial	0.972724	XAB2	intron_19_7688175_7688617	ENSG00000076924.12	-0.730769
intron_19_7623882_7624301	0.46492	Nerve_Tibial	0.972724	XAB2	intron_19_7688768_7689187	ENSG00000076924.12	0.730769
intron_1_56512152_56523823	0.46492	Nerve_Tibial	0.972724	ENSG00000284686	intron_1_56977824_56989495	ENSG00000284686.1	0.730769
intron_1_56512152_56523823	0.46492	Nerve_Tibial	0.972724	PLPP3	intron_1_56977824_56989495	ENSG00000162407.9	0.730769
intron_20_35675202_35680737	0.464347	Nerve_Tibial	0.972724	NFS1	intron_20_34263124_34268659	ENSG00000244005.13	-0.731707
intron_20_35698590_35699310	0.464347	Nerve_Tibial	0.972724	NFS1	intron_20_34286512_34287232	ENSG00000244005.13	0.731707
intron_20_63688179_63688301	0.464044	Nerve_Tibial	0.972724	RTEL1-TNFRSF6B	intron_20_62319532_62319654	ENSG00000026036.23	-0.732203
intron_20_63688179_63688301	0.464044	Nerve_Tibial	0.972724	RTEL1	intron_20_62319532_62319654	ENSG00000258366.12	-0.732203
intron_22_17085229_17097062	0.464678	Nerve_Tibial	0.972724	IL17RA	intron_22_17566119_17577952	ENSG00000177663.15	-0.731165
intron_3_138187599_138188455	0.464081	Nerve_Tibial	0.972724	ARMC8	intron_3_137906441_137907297	ENSG00000114098.18	0.732143
intron_3_23911446_23916861	0.463634	Nerve_Tibial	0.972724	NKIRAS1	intron_3_23952937_23958352	ENSG00000197885.11	-0.732877
intron_3_38397159_38400891	0.463687	Nerve_Tibial	0.972724	XYLB	intron_3_38438650_38442382	ENSG00000093217.11	0.73279
intron_3_52421754_52423091	0.465087	Nerve_Tibial	0.972724	PHF7	intron_3_52455770_52457107	ENSG00000010318.22	0.730496
intron_3_52422881_52423091	0.465087	Nerve_Tibial	0.972724	PHF7	intron_3_52456897_52457107	ENSG00000010318.22	-0.730496
intron_4_1723583_1723728	0.465061	Nerve_Tibial	0.972724	TACC3	intron_4_1725310_1725455	ENSG00000013810.21	0.730539
intron_4_1723870_1727708	0.465061	Nerve_Tibial	0.972724	TACC3	intron_4_1725597_1729435	ENSG00000013810.21	0.730539
intron_6_159789888_159790940	0.464517	Nerve_Tibial	0.972724	MRPL18	intron_6_160210920_160211972	ENSG00000112110.10	-0.731429
intron_6_2896190_2900444	0.465077	Nerve_Tibial	0.972724	SERPINB9	intron_6_2896424_2900678	ENSG00000170542.6	0.730513
intron_6_35460618_35462789	0.465098	Nerve_Tibial	0.972724	FANCE	intron_6_35428395_35430566	ENSG00000112039.6	0.730479
intron_6_87477539_87500508	0.464405	Nerve_Tibial	0.972724	ENSG00000213204	intron_6_88187257_88210226	ENSG00000213204.8	0.731613
intron_6_87477539_87500508	0.464405	Nerve_Tibial	0.972724	SLC35A1	intron_6_88187257_88210226	ENSG00000164414.19	0.731613
intron_6_99416428_99425215	0.464239	Nerve_Tibial	0.972724	PNISR	intron_6_99864304_99873091	ENSG00000132424.17	-0.731884
intron_7_144311704_144343187	0.464264	Nerve_Tibial	0.972724	OR2A1-AS1	intron_7_144008797_144040280	ENSG00000244479.7	0.731844
intron_8_95041626_95045545	0.464081	Nerve_Tibial	0.972724	NDUFAF6	intron_8_96053854_96057773	ENSG00000156170.14	-0.732143
intron_8_99892052_99893639	0.46373	Nerve_Tibial	0.972724	COX6C	intron_8_100904280_100905867	ENSG00000164919.11	0.732719
intron_9_92310675_92311146	0.463797	Nerve_Tibial	0.972724	NOL8	intron_9_95072957_95073428	ENSG00000198000.12	0.732609
intron_7_55991884_55994894	0.513349	Adrenal_Gland	0.972726	NIPSNAP2	intron_7_56059577_56062587	ENSG00000146729.10	-0.653631
intron_12_121269581_121270898	0.5697	smultixcan	0.972729	CAMKK2	intron_12_121707384_121708701	ENSG00000110931.19	-0.568493
intron_14_32077435_32090502	0.569687	smultixcan	0.972729	ARHGAP5	intron_14_32546641_32559708	ENSG00000100852.14	-0.15792
intron_15_34934635_34938737	0.569677	smultixcan	0.972729	AQR	intron_15_35226836_35230938	ENSG00000021776.11	0.568528
intron_16_53055077_53155926	0.569801	smultixcan	0.972729	CHD9	intron_16_53088989_53189838	ENSG00000177200.18	0.568345
intron_17_38560097_38560333	0.569749	smultixcan	0.972729	SRCIN1	intron_17_36716333_36716569	ENSG00000277363.5	0.568421
intron_17_75131105_75131181	0.569751	smultixcan	0.972729	NT5C	intron_17_73127200_73127276	ENSG00000125458.7	0.570883
intron_1_63648652_63651669	0.569806	smultixcan	0.972729	PGM1	intron_1_64114323_64117340	ENSG00000079739.17	-0.812972
intron_21_13615570_13618349	0.569801	smultixcan	0.972729	POTED	intron_21_14987891_14990670	ENSG00000166351.11	0.568345
intron_2_6828955_6829968	0.569761	smultixcan	0.972729	NRIR	intron_2_6969086_6970099	ENSG00000225964.6	-0.696421
intron_2_74673828_74674498	0.569749	smultixcan	0.972729	SEMA4F	intron_2_74900955_74901625	ENSG00000135622.13	-0.568421
intron_3_43081536_43090493	0.569801	smultixcan	0.972729	POMGNT2	intron_3_43123028_43131985	ENSG00000144647.7	-0.568345
intron_5_168408653_168409922	0.569735	smultixcan	0.972729	WWC1	intron_5_167835658_167836927	ENSG00000113645.15	-0.568441
intron_4_94586444_94618004	0.627907	Liver	0.97273	PDLIM5	intron_4_95507595_95539155	ENSG00000163110.15	-0.484675
intron_1_3852421_3856889	0.505213	Brain_Spinal_cord_cervical_c-1	0.972734	CEP104	intron_1_3768985_3773453	ENSG00000116198.14	0.666311
intron_22_29529239_29531078	0.505182	Brain_Spinal_cord_cervical_c-1	0.972734	THOC5	intron_22_29925228_29927067	ENSG00000100296.14	-0.666358
intron_3_129578433_129583567	0.505208	Brain_Spinal_cord_cervical_c-1	0.972734	PLXND1	intron_3_129297276_129302410	ENSG00000004399.13	0.666318
intron_10_121503941_121515117	0.568645	Adipose_Subcutaneous	0.972734	FGFR2	intron_10_123263455_123274631	ENSG00000066468.24	0.570048
intron_10_121503941_121515123	0.568645	Adipose_Subcutaneous	0.972734	FGFR2	intron_10_123263455_123274637	ENSG00000066468.24	-0.570048
intron_12_122511188_122514712	0.56872	Adipose_Subcutaneous	0.972734	RSRC2	intron_12_122995735_122999259	ENSG00000111011.18	0.569937
intron_14_34996787_34999558	0.568713	Adipose_Subcutaneous	0.972734	SRP54	intron_14_35465993_35468764	ENSG00000100883.13	-0.569948
intron_17_7403390_7403627	0.568701	Adipose_Subcutaneous	0.972734	TMEM256	intron_17_7306709_7306946	ENSG00000205544.4	0.569966
intron_17_6600458_6606873	0.568751	Adipose_Subcutaneous	0.972737	KIAA0753	intron_17_6503778_6510193	ENSG00000198920.11	0.569892
intron_4_76278224_76280264	0.479769	Brain_Hippocampus	0.972738	FAM47E	intron_4_77199377_77201417	ENSG00000189157.14	-0.706675
intron_11_125446111_125448502	0.521325	Esophagus_Muscularis	0.972738	FEZ1	intron_11_125316007_125318398	ENSG00000149557.14	-0.641304
intron_16_2775556_2776993	0.52131	Esophagus_Muscularis	0.972738	ELOB	intron_16_2825557_2826994	ENSG00000103363.16	-0.641327
intron_17_17271008_17276035	0.569912	Prostate	0.972741	COPS3	intron_17_17174322_17179349	ENSG00000141030.13	0.568182
intron_19_40590422_40590730	0.569984	Prostate	0.972741	SHKBP1	intron_19_41096328_41096636	ENSG00000160410.15	-0.568075
intron_22_37759264_37759417	0.569955	Prostate	0.972741	TRIOBP	intron_22_38155271_38155424	ENSG00000100106.22	0.568118
intron_4_112429253_112430448	0.56995	Prostate	0.972741	ALPK1	intron_4_113350409_113351604	ENSG00000073331.18	-0.568126
intron_10_101580416_101582763	0.512487	Stomach	0.972742	POLL	intron_10_103340173_103342520	ENSG00000166169.17	0.654971
intron_10_125111093_125158635	0.577103	Brain_Nucleus_accumbens_basal_ganglia	0.972745	CTBP2	intron_10_126799662_126847204	ENSG00000175029.17	-0.557621
intron_11_706288_709330	0.578144	Brain_Nucleus_accumbens_basal_ganglia	0.972745	EPS8L2	intron_11_706288_709330	ENSG00000177106.17	0.556098
intron_11_72709976_72710434	0.577854	Brain_Nucleus_accumbens_basal_ganglia	0.972745	ARAP1	intron_11_72421021_72421479	ENSG00000186635.15	-0.556522
intron_12_51198686_51204173	0.577259	Brain_Nucleus_accumbens_basal_ganglia	0.972745	POU6F1	intron_12_51592469_51597956	ENSG00000184271.18	0.557394
intron_12_88035738_88040148	0.577367	Brain_Nucleus_accumbens_basal_ganglia	0.972745	C12orf29	intron_12_88429515_88433925	ENSG00000133641.18	-0.557235
intron_14_102250987_102251444	0.577157	Brain_Nucleus_accumbens_basal_ganglia	0.972745	MOK	intron_14_102717324_102717781	ENSG00000080823.23	0.557542
intron_16_1217010_1217919	0.576916	Brain_Nucleus_accumbens_basal_ganglia	0.972745	CACNA1H	intron_16_1267010_1267919	ENSG00000196557.13	0.557895
intron_16_86546649_86548464	0.57682	Brain_Nucleus_accumbens_basal_ganglia	0.972745	MTHFSD	intron_16_86580255_86582070	ENSG00000103248.19	0.558036
intron_17_2036956_2039755	0.578166	Brain_Nucleus_accumbens_basal_ganglia	0.972745	DPH1	intron_17_1940250_1943049	ENSG00000108963.19	-0.556066
intron_17_39079528_39081250	0.57804	Brain_Nucleus_accumbens_basal_ganglia	0.972745	PLXDC1	intron_17_37235781_37237503	ENSG00000161381.14	0.55625
intron_17_75039271_75040092	0.57798	Brain_Nucleus_accumbens_basal_ganglia	0.972745	ATP5PD	intron_17_73035366_73036187	ENSG00000167863.12	0.556338
intron_19_11947307_11947514	0.577621	Brain_Nucleus_accumbens_basal_ganglia	0.972745	ZNF700	intron_19_12058122_12058329	ENSG00000196757.8	0.556863
intron_19_11947574_11948276	0.577621	Brain_Nucleus_accumbens_basal_ganglia	0.972745	ZNF700	intron_19_12058389_12059091	ENSG00000196757.8	-0.556863
intron_19_35066032_35066249	0.576965	Brain_Nucleus_accumbens_basal_ganglia	0.972745	HPN	intron_19_35556936_35557153	ENSG00000105707.15	0.557823
intron_19_37497592_37498024	0.577968	Brain_Nucleus_accumbens_basal_ganglia	0.972745	ZNF793-AS1	intron_19_37988494_37988926	ENSG00000266916.9	-0.556355
intron_19_37497592_37505846	0.577968	Brain_Nucleus_accumbens_basal_ganglia	0.972745	ZNF793-AS1	intron_19_37988494_37996748	ENSG00000266916.9	0.556355
intron_19_38405635_38406910	0.577988	Brain_Nucleus_accumbens_basal_ganglia	0.972745	FAM98C	intron_19_38896275_38897550	ENSG00000130244.13	-0.556326
intron_1_109627316_109627429	0.577629	Brain_Nucleus_accumbens_basal_ganglia	0.972745	AMPD2	intron_1_110169938_110170051	ENSG00000116337.20	-0.556851
intron_1_224300663_224303723	0.577616	Brain_Nucleus_accumbens_basal_ganglia	0.972745	NVL	intron_1_224488365_224491425	ENSG00000143748.18	0.55687
intron_1_27334281_27335379	0.577741	Brain_Nucleus_accumbens_basal_ganglia	0.972745	TMEM222	intron_1_27660772_27661870	ENSG00000186501.15	-0.556687
intron_1_6041872_6072755	0.577171	Brain_Nucleus_accumbens_basal_ganglia	0.972745	KCNAB2	intron_1_6101932_6132815	ENSG00000069424.16	0.557522
intron_22_19208311_19208922	0.57757	Brain_Nucleus_accumbens_basal_ganglia	0.972745	CLTCL1	intron_22_19195821_19196432	ENSG00000070371.16	-0.556938
intron_22_33761558_33856740	0.577589	Brain_Nucleus_accumbens_basal_ganglia	0.972745	LARGE1	intron_22_34157545_34252728	ENSG00000133424.22	-0.556911
intron_2_44218537_44230413	0.57804	Brain_Nucleus_accumbens_basal_ganglia	0.972745	PPM1B	intron_2_44445676_44457552	ENSG00000138032.21	-0.55625
intron_2_44218537_44232316	0.57804	Brain_Nucleus_accumbens_basal_ganglia	0.972745	PPM1B	intron_2_44445676_44459455	ENSG00000138032.21	0.55625
intron_2_97204263_97205940	0.578109	Brain_Nucleus_accumbens_basal_ganglia	0.972745	ANKRD36	intron_2_97870000_97871677	ENSG00000135976.21	0.55615
intron_3_17068065_17089733	0.577243	Brain_Nucleus_accumbens_basal_ganglia	0.972745	PLCL2	intron_3_17109557_17131225	ENSG00000154822.18	0.557416
intron_4_113330470_113331972	0.577818	Brain_Nucleus_accumbens_basal_ganglia	0.972745	ANK2	intron_4_114251626_114253128	ENSG00000145362.21	-0.556575
intron_4_113330470_113333054	0.577818	Brain_Nucleus_accumbens_basal_ganglia	0.972745	ANK2	intron_4_114251626_114254210	ENSG00000145362.21	0.556575
intron_8_119570841_119580116	0.577614	Brain_Nucleus_accumbens_basal_ganglia	0.972745	ENPP2	intron_8_120583081_120592356	ENSG00000136960.13	0.556874
intron_9_26913947_26917097	0.577798	Brain_Nucleus_accumbens_basal_ganglia	0.972745	PLAA	intron_9_26913945_26917095	ENSG00000137055.15	-0.556604
intron_2_131519942_131520097	0.559566	Pituitary	0.972748	SMPD4BP	intron_2_132277515_132277670	ENSG00000152117.18	0.583486
intron_11_7441719_7450373	0.509463	Lung	0.972748	SYT9-AS1	intron_11_7462950_7471604	ENSG00000251364.9	-0.659674
intron_12_104287109_104311290	0.50931	Lung	0.972748	TXNRD1	intron_12_104680887_104705068	ENSG00000198431.18	0.659913
intron_12_53045186_53045600	0.509449	Lung	0.972748	TNS2-AS1	intron_12_53438970_53439384	ENSG00000257337.9	-0.659695
intron_12_57305663_57310264	0.509527	Lung	0.972748	R3HDM2	intron_12_57699446_57704047	ENSG00000179912.21	-0.659574
intron_14_104111601_104111920	0.509411	Lung	0.972748	ASPG	intron_14_104577938_104578257	ENSG00000166183.16	-0.659756
intron_14_70342729_70359519	0.509491	Lung	0.972748	COX16	intron_14_70809446_70826236	ENSG00000133983.16	-0.659631
intron_16_67940478_67940737	0.509254	Lung	0.972748	LCAT	intron_16_67974381_67974640	ENSG00000213398.8	-0.66
intron_16_67940478_67942363	0.509254	Lung	0.972748	LCAT	intron_16_67974381_67976266	ENSG00000213398.8	0.66
intron_1_3740387_3742430	0.509527	Lung	0.972748	TP73-AS1	intron_1_3656951_3658994	ENSG00000227372.12	0.659574
intron_5_151266913_151267296	0.509239	Lung	0.972748	GM2A	intron_5_150646474_150646857	ENSG00000196743.9	-0.660023
intron_5_169712223_169714028	0.509527	Lung	0.972748	DOCK2	intron_5_169139227_169141032	ENSG00000134516.20	0.659574
intron_7_35694627_35694801	0.509527	Lung	0.972748	HERPUD2	intron_7_35734237_35734411	ENSG00000122557.11	-0.659574
intron_10_116664051_116664174	0.433775	Brain_Hypothalamus	0.97275	C10orf82	intron_10_118423562_118423685	ENSG00000165863.17	0.782748
intron_10_116664271_116664761	0.433775	Brain_Hypothalamus	0.97275	C10orf82	intron_10_118423782_118424272	ENSG00000165863.17	0.782748
intron_10_119920984_119926036	0.433437	Brain_Hypothalamus	0.97275	SEC23IP	intron_10_121680496_121685548	ENSG00000107651.15	-0.783324
intron_11_2979237_2992254	0.434886	Brain_Hypothalamus	0.97275	NAP1L4	intron_11_3000467_3013484	ENSG00000205531.14	0.780858
intron_11_64765518_64765951	0.434655	Brain_Hypothalamus	0.97275	SF1	intron_11_64532990_64533423	ENSG00000168066.22	-0.78125
intron_12_49792588_49792678	0.434957	Brain_Hypothalamus	0.97275	NCKAP5L	intron_12_50186371_50186461	ENSG00000167566.17	0.780738
intron_12_49792986_49793352	0.433752	Brain_Hypothalamus	0.97275	NCKAP5L	intron_12_50186769_50187135	ENSG00000167566.17	-0.782787
intron_13_110688018_110697918	0.434444	Brain_Hypothalamus	0.97275	CARS2	intron_13_111340365_111350265	ENSG00000134905.17	-0.781609
intron_13_45405977_45408927	0.434838	Brain_Hypothalamus	0.97275	SLC25A30	intron_13_45980112_45983062	ENSG00000174032.17	0.780939
intron_14_60808428_60811987	0.433689	Brain_Hypothalamus	0.97275	MNAT1	intron_14_61275146_61278705	ENSG00000020426.11	-0.782895
intron_14_95533061_95533693	0.434669	Brain_Hypothalamus	0.97275	SNHG10	intron_14_95999398_96000030	ENSG00000247092.9	0.781227
intron_15_51725121_51737350	0.434647	Brain_Hypothalamus	0.97275	LYSMD2	intron_15_52017318_52029547	ENSG00000140280.14	0.781264
intron_15_99334129_99352369	0.43348	Brain_Hypothalamus	0.97275	LRRC28	intron_15_99874334_99892574	ENSG00000168904.15	-0.783251
intron_16_70034360_70036432	0.43479	Brain_Hypothalamus	0.97275	PDXDC2P-NPIPB14P	intron_16_70068263_70070335	ENSG00000196696.14	0.781022
intron_16_70034360_70036432	0.43479	Brain_Hypothalamus	0.97275	PDXDC2P	intron_16_70068263_70070335	ENSG00000255185.7	0.781022
intron_16_75294042_75301757	0.434142	Brain_Hypothalamus	0.97275	CFDP1	intron_16_75327940_75335655	ENSG00000153774.9	0.782123
intron_17_39177535_39177984	0.433964	Brain_Hypothalamus	0.97275	CACNB1	intron_17_37333788_37334237	ENSG00000067191.17	-0.782427
intron_17_39178079_39183713	0.433964	Brain_Hypothalamus	0.97275	CACNB1	intron_17_37334332_37339966	ENSG00000067191.17	0.782427
intron_17_44207911_44208619	0.434787	Brain_Hypothalamus	0.97275	UBTF	intron_17_42285279_42285987	ENSG00000108312.16	0.781027
intron_17_44207911_44209352	0.434787	Brain_Hypothalamus	0.97275	UBTF	intron_17_42285279_42286720	ENSG00000108312.16	-0.781027
intron_17_78997963_79009664	0.434946	Brain_Hypothalamus	0.97275	CANT1	intron_17_76994045_77005746	ENSG00000171302.17	-0.780755
intron_17_82036063_82036191	0.433989	Brain_Hypothalamus	0.97275	DCXR	intron_17_79993939_79994067	ENSG00000169738.8	0.782383
intron_18_68701790_68710021	0.433518	Brain_Hypothalamus	0.97275	TMX3	intron_18_66369027_66377258	ENSG00000166479.10	-0.783186
intron_19_11381849_11381930	0.43483	Brain_Hypothalamus	0.97275	EPOR	intron_19_11492525_11492606	ENSG00000187266.14	-0.780952
intron_19_11405231_11405323	0.43483	Brain_Hypothalamus	0.97275	RGL3	intron_19_11515907_11515999	ENSG00000205517.13	0.780952
intron_19_11405231_11406419	0.43483	Brain_Hypothalamus	0.97275	RGL3	intron_19_11515907_11517095	ENSG00000205517.13	-0.780952
intron_19_11405426_11406419	0.43483	Brain_Hypothalamus	0.97275	RGL3	intron_19_11516102_11517095	ENSG00000205517.13	0.780952
intron_19_1880115_1881235	0.43479	Brain_Hypothalamus	0.97275	ABHD17A	intron_19_1880114_1881234	ENSG00000129968.17	0.781022
intron_19_45297954_45298143	0.433724	Brain_Hypothalamus	0.97275	MARK4	intron_19_45801212_45801401	ENSG00000007047.16	0.782835
intron_19_45297954_45299811	0.433724	Brain_Hypothalamus	0.97275	MARK4	intron_19_45801212_45803069	ENSG00000007047.16	-0.782835
intron_19_6436464_6444151	0.434696	Brain_Hypothalamus	0.97275	SLC25A23	intron_19_6436475_6444162	ENSG00000125648.15	0.781182
intron_1_28407463_28459085	0.434397	Brain_Hypothalamus	0.97275	PHACTR4	intron_1_28733974_28785596	ENSG00000204138.13	0.78169
intron_1_77287127_77293793	0.432987	Brain_Hypothalamus	0.97275	AK5	intron_1_77752812_77759478	ENSG00000154027.19	0.784091
intron_1_88961287_88961381	0.434907	Brain_Hypothalamus	0.97275	KYAT3	intron_1_89426970_89427064	ENSG00000137944.18	-0.780822
intron_20_36653701_36654801	0.43411	Brain_Hypothalamus	0.97275	NDRG3	intron_20_35282104_35283204	ENSG00000101079.21	-0.782178
intron_20_36653701_36656360	0.43411	Brain_Hypothalamus	0.97275	NDRG3	intron_20_35282104_35284763	ENSG00000101079.21	0.782178
intron_2_113255549_113263278	0.433857	Brain_Hypothalamus	0.97275	PAX8-AS1	intron_2_114013126_114020855	ENSG00000189223.15	0.782609
intron_2_32812615_32817457	0.433096	Brain_Hypothalamus	0.97275	TTC27	intron_2_33037682_33042524	ENSG00000018699.13	0.783905
intron_3_18351408_18351992	0.433998	Brain_Hypothalamus	0.97275	SATB1	intron_3_18392900_18393484	ENSG00000182568.18	-0.782369
intron_3_184999861_185024336	0.433167	Brain_Hypothalamus	0.97275	VPS8	intron_3_184717649_184742124	ENSG00000156931.16	0.783784
intron_3_185614740_185619299	0.433256	Brain_Hypothalamus	0.97275	SENP2	intron_3_185332528_185337087	ENSG00000163904.13	-0.783632
intron_3_9374646_9383199	0.433458	Brain_Hypothalamus	0.97275	THUMPD3	intron_3_9416330_9424883	ENSG00000134077.16	0.783288
intron_4_16213898_16226259	0.433775	Brain_Hypothalamus	0.97275	TAPT1	intron_4_16215521_16227882	ENSG00000169762.17	-0.782748
intron_5_143057747_143120988	0.434818	Brain_Hypothalamus	0.97275	ARHGAP26	intron_5_142437312_142500553	ENSG00000145819.18	0.780973
intron_6_90516681_90518447	0.434516	Brain_Hypothalamus	0.97275	MAP3K7	intron_6_91226400_91228166	ENSG00000135341.19	-0.781487
intron_7_43887485_43887790	0.434142	Brain_Hypothalamus	0.97275	URGCP	intron_7_43927084_43927389	ENSG00000106608.17	0.782123
intron_7_54757594_54759158	0.433167	Brain_Hypothalamus	0.97275	SEC61G	intron_7_54825287_54826851	ENSG00000132432.14	-0.783784
intron_7_54757594_54759162	0.433167	Brain_Hypothalamus	0.97275	SEC61G	intron_7_54825287_54826855	ENSG00000132432.14	0.783784
intron_7_73606111_73606974	0.434927	Brain_Hypothalamus	0.97275	MLXIPL	intron_7_73020441_73021304	ENSG00000009950.16	-0.780788
intron_7_77778446_77778530	0.434477	Brain_Hypothalamus	0.97275	RSBN1L	intron_7_77407763_77407847	ENSG00000187257.16	-0.781553
intron_6_4126237_4127762	0.48073	Skin_Not_Sun_Exposed_Suprapubic	0.972752	ECI2	intron_6_4126471_4127996	ENSG00000198721.13	-0.705128
intron_17_59866749_59874539	0.477757	Thyroid	0.972752	TUBD1	intron_17_57944110_57951900	ENSG00000108423.15	-0.709915
intron_10_110008299_110100625	0.525042	Cells_Cultured_fibroblasts	0.972752	ADD3	intron_10_111768057_111860383	ENSG00000148700.15	0.635593
intron_11_66000481_66002040	0.525066	Cells_Cultured_fibroblasts	0.972752	EIF1AD	intron_11_65767952_65769511	ENSG00000175376.9	0.635556
intron_11_66000505_66001910	0.525066	Cells_Cultured_fibroblasts	0.972752	EIF1AD	intron_11_65767976_65769381	ENSG00000175376.9	-0.635556
intron_11_66000505_66002040	0.525066	Cells_Cultured_fibroblasts	0.972752	EIF1AD	intron_11_65767976_65769511	ENSG00000175376.9	-0.635556
intron_15_75028453_75043441	0.525007	Cells_Cultured_fibroblasts	0.972752	PPCDC	intron_15_75320794_75335782	ENSG00000138621.12	-0.635647
intron_17_50167736_50167947	0.524861	Cells_Cultured_fibroblasts	0.972752	SGCA	intron_17_48245097_48245308	ENSG00000108823.17	0.63587
intron_20_37347236_37365204	0.524861	Cells_Cultured_fibroblasts	0.972752	SRC	intron_20_35975639_35993607	ENSG00000197122.13	-0.63587
intron_2_231463316_231464336	0.524861	Cells_Cultured_fibroblasts	0.972752	NCL	intron_2_232328027_232329047	ENSG00000115053.17	-0.63587
intron_3_136982350_136989441	0.525066	Cells_Cultured_fibroblasts	0.972752	IL20RB	intron_3_136701192_136708283	ENSG00000174564.13	0.635557
intron_3_179601790_179602652	0.524776	Cells_Cultured_fibroblasts	0.972752	MRPL47	intron_3_179319578_179320440	ENSG00000136522.14	-0.636
intron_3_179601790_179604527	0.524776	Cells_Cultured_fibroblasts	0.972752	MRPL47	intron_3_179319578_179322315	ENSG00000136522.14	-0.636
intron_6_42126843_42128672	0.525037	Cells_Cultured_fibroblasts	0.972752	C6orf132	intron_6_42094581_42096410	ENSG00000188112.10	-0.635601
intron_9_104858698_104861679	0.524905	Cells_Cultured_fibroblasts	0.972752	ABCA1	intron_9_107620979_107623960	ENSG00000165029.17	-0.635802
intron_9_96534542_96539078	0.525071	Cells_Cultured_fibroblasts	0.972752	CDC14B	intron_9_99296824_99301360	ENSG00000081377.17	0.635548
intron_1_53039046_53047858	0.499898	Muscle_Skeletal	0.972753	SCP2	intron_1_53504718_53513530	ENSG00000116171.19	-0.674651
intron_2_24135187_24139370	0.499827	Muscle_Skeletal	0.972753	ENSG00000276087	intron_2_24358057_24362240	ENSG00000276087.2	0.674762
intron_2_24135187_24139370	0.499827	Muscle_Skeletal	0.972753	FAM228B	intron_2_24358057_24362240	ENSG00000219626.9	0.674762
intron_6_169658046_169658276	0.499835	Muscle_Skeletal	0.972753	WDR27	intron_6_170058142_170058372	ENSG00000184465.16	-0.674749
intron_7_44656362_44666736	0.444933	Heart_Left_Ventricle	0.972755	OGDH	intron_7_44695961_44706335	ENSG00000105953.16	0.763889
intron_19_52891346_52893384	0.56847	Testis	0.972755	ZNF320	intron_19_53394599_53396637	ENSG00000182986.15	0.570306
intron_21_25592965_25593893	0.479823	Brain_Hippocampus	0.972755	MRPL39	intron_21_26965277_26966205	ENSG00000154719.14	-0.706587
intron_16_3931721_3943260	0.52534	Cells_Cultured_fibroblasts	0.972757	LINC02861	intron_16_3981722_3993261	ENSG00000262185.3	0.635135
intron_17_10715588_10723270	0.525405	Cells_Cultured_fibroblasts	0.972757	TMEM220	intron_17_10618905_10626587	ENSG00000187824.9	0.635036
intron_19_3614589_3618875	0.525379	Cells_Cultured_fibroblasts	0.972757	CACTIN	intron_19_3614587_3618873	ENSG00000105298.14	-0.635075
intron_20_63873816_63882719	0.525198	Cells_Cultured_fibroblasts	0.972757	ENSG00000290226	intron_20_62505169_62514072	ENSG00000290226.1	-0.635353
intron_20_63873816_63882719	0.525198	Cells_Cultured_fibroblasts	0.972757	TPD52L2	intron_20_62505169_62514072	ENSG00000101150.18	-0.635353
intron_7_108234688_108239959	0.525405	Cells_Cultured_fibroblasts	0.972757	NRCAM	intron_7_107875132_107880403	ENSG00000091129.22	0.635036
intron_7_108240170_108312665	0.525405	Cells_Cultured_fibroblasts	0.972757	NRCAM	intron_7_107880614_107953109	ENSG00000091129.22	-0.635036
intron_10_102363396_102363710	0.483117	Brain_Frontal_Cortex_BA9	0.972757	GBF1	intron_10_104123153_104123467	ENSG00000107862.7	0.701299
intron_10_45463996_45464239	0.48296	Brain_Frontal_Cortex_BA9	0.972757	MARCHF8	intron_10_45959444_45959687	ENSG00000165406.16	0.70155
intron_11_10770632_10771545	0.48296	Brain_Frontal_Cortex_BA9	0.972757	CTR9	intron_11_10792179_10793092	ENSG00000198730.9	-0.70155
intron_14_24442452_24442754	0.483809	Brain_Frontal_Cortex_BA9	0.972757	SDR39U1	intron_14_24911658_24911960	ENSG00000100445.18	-0.70019
intron_14_73316422_73323130	0.484372	Brain_Frontal_Cortex_BA9	0.972757	NUMB	intron_14_73783130_73789838	ENSG00000133961.21	0.699287
intron_14_93924000_93925112	0.483026	Brain_Frontal_Cortex_BA9	0.972757	FAM181A-AS1	intron_14_94390346_94391458	ENSG00000258584.2	-0.701445
intron_15_51725121_51737350	0.483472	Brain_Frontal_Cortex_BA9	0.972757	LYSMD2	intron_15_52017318_52029547	ENSG00000140280.14	0.70073
intron_16_74678980_74682651	0.484055	Brain_Frontal_Cortex_BA9	0.972757	MLKL	intron_16_74712878_74716549	ENSG00000168404.13	0.699796
intron_17_31032506_31033295	0.484446	Brain_Frontal_Cortex_BA9	0.972757	ENSG00000291063	intron_17_29359524_29360313	ENSG00000291063.1	0.69917
intron_17_44187431_44189022	0.483927	Brain_Frontal_Cortex_BA9	0.972757	TMUB2	intron_17_42264799_42266390	ENSG00000168591.16	0.7
intron_17_44188009_44188935	0.483927	Brain_Frontal_Cortex_BA9	0.972757	TMUB2	intron_17_42265377_42266303	ENSG00000168591.16	0.7
intron_17_44189588_44190501	0.483927	Brain_Frontal_Cortex_BA9	0.972757	TMUB2	intron_17_42266956_42267869	ENSG00000168591.16	-0.7
intron_17_78404089_78419546	0.483927	Brain_Frontal_Cortex_BA9	0.972757	PGS1	intron_17_76400170_76415627	ENSG00000087157.19	-0.7
intron_18_26860852_26861131	0.484422	Brain_Frontal_Cortex_BA9	0.972757	AQP4	intron_18_24440816_24441095	ENSG00000171885.18	0.699208
intron_19_17227199_17228256	0.484354	Brain_Frontal_Cortex_BA9	0.972757	OCEL1	intron_19_17338008_17339065	ENSG00000099330.9	0.699317
intron_19_38287935_38289138	0.483575	Brain_Frontal_Cortex_BA9	0.972757	SPINT2	intron_19_38778575_38779778	ENSG00000167642.13	0.700565
intron_19_38711361_38714469	0.4833	Brain_Frontal_Cortex_BA9	0.972757	ACTN4	intron_19_39202001_39205109	ENSG00000130402.14	-0.701005
intron_19_541252_541339	0.483295	Brain_Frontal_Cortex_BA9	0.972757	CDC34	intron_19_541252_541339	ENSG00000099804.9	0.701013
intron_1_109192874_109194421	0.483927	Brain_Frontal_Cortex_BA9	0.972757	ELAPOR1	intron_1_109735496_109737043	ENSG00000116299.17	-0.7
intron_1_70366537_70367617	0.483757	Brain_Frontal_Cortex_BA9	0.972757	HHLA3	intron_1_70832220_70833300	ENSG00000197568.15	-0.700273
intron_20_37297534_37298763	0.483764	Brain_Frontal_Cortex_BA9	0.972757	MANBAL	intron_20_35925937_35927166	ENSG00000101363.13	-0.700262
intron_21_46636547_46636896	0.484221	Brain_Frontal_Cortex_BA9	0.972757	PRMT2	intron_21_48056459_48056808	ENSG00000160310.19	-0.699531
intron_22_40860793_40861618	0.484197	Brain_Frontal_Cortex_BA9	0.972757	XPNPEP3	intron_22_41256797_41257622	ENSG00000196236.13	0.699568
intron_2_120252980_120278618	0.483927	Brain_Frontal_Cortex_BA9	0.972757	RALB	intron_2_121010556_121036194	ENSG00000144118.14	-0.7
intron_2_135742011_135748267	0.483394	Brain_Frontal_Cortex_BA9	0.972757	UBXN4	intron_2_136499581_136505837	ENSG00000144224.17	0.700855
intron_4_185651828_185652662	0.484152	Brain_Frontal_Cortex_BA9	0.972757	SORBS2	intron_4_186572982_186573816	ENSG00000154556.20	-0.69964
intron_5_126550002_126550196	0.484288	Brain_Frontal_Cortex_BA9	0.972757	ALDH7A1	intron_5_125885694_125885888	ENSG00000164904.18	0.699422
intron_5_140641780_140641870	0.484336	Brain_Frontal_Cortex_BA9	0.972757	TMCO6	intron_5_140021365_140021455	ENSG00000113119.13	-0.699346
intron_5_140642053_140642315	0.484336	Brain_Frontal_Cortex_BA9	0.972757	TMCO6	intron_5_140021638_140021900	ENSG00000113119.13	-0.699346
intron_5_140643041_140643564	0.483117	Brain_Frontal_Cortex_BA9	0.972757	TMCO6	intron_5_140022626_140023149	ENSG00000113119.13	-0.701299
intron_6_33574214_33575298	0.483918	Brain_Frontal_Cortex_BA9	0.972757	BAK1	intron_6_33541991_33543075	ENSG00000030110.14	-0.700015
intron_7_23698299_23700786	0.483218	Brain_Frontal_Cortex_BA9	0.972757	FAM221A	intron_7_23737918_23740405	ENSG00000188732.11	-0.701136
intron_7_92529666_92532404	0.483241	Brain_Frontal_Cortex_BA9	0.972757	RBM48	intron_7_92158980_92161718	ENSG00000127993.16	-0.701099
intron_8_15748465_15764203	0.48371	Brain_Frontal_Cortex_BA9	0.972757	TUSC3	intron_8_15605974_15621712	ENSG00000104723.21	0.700347
intron_9_34665767_34678096	0.484311	Brain_Frontal_Cortex_BA9	0.972757	ENSG00000230074	intron_9_34665764_34678093	ENSG00000230074.5	0.699386
intron_10_15097409_15102218	0.564649	Whole_Blood	0.97276	RPP38	intron_10_15139408_15144217	ENSG00000152464.15	0.575949
intron_10_91222983_91240484	0.564649	Whole_Blood	0.97276	PCGF5	intron_10_92982740_93000241	ENSG00000180628.15	-0.575949
intron_11_125597119_125602303	0.562973	Whole_Blood	0.97276	STT3A	intron_11_125467014_125472198	ENSG00000134910.14	0.578431
intron_11_17959636_17988597	0.564181	Whole_Blood	0.97276	SERGEF	intron_11_17981183_18010144	ENSG00000129158.11	0.576642
intron_11_47725836_47731374	0.563952	Whole_Blood	0.97276	FNBP4	intron_11_47747388_47752926	ENSG00000109920.13	0.576982
intron_11_74251018_74251648	0.564297	Whole_Blood	0.97276	PPME1	intron_11_73962063_73962693	ENSG00000214517.10	0.576471
intron_12_10214779_10218063	0.562874	Whole_Blood	0.97276	GABARAPL1	intron_12_10367378_10370662	ENSG00000139112.11	-0.578578
intron_12_27714820_27716291	0.564672	Whole_Blood	0.97276	MRPS35	intron_12_27867753_27869224	ENSG00000061794.13	-0.575916
intron_13_112498936_112499045	0.563099	Whole_Blood	0.97276	TUBGCP3	intron_13_113153250_113153359	ENSG00000126216.15	-0.578244
intron_14_64926080_64932138	0.564352	Whole_Blood	0.97276	CHURC1-FNTB	intron_14_65392798_65398856	ENSG00000125954.13	0.576389
intron_14_64926080_64932138	0.564352	Whole_Blood	0.97276	CHURC1	intron_14_65392798_65398856	ENSG00000258289.10	0.576389
intron_15_52346461_52351254	0.564649	Whole_Blood	0.97276	MYO5A	intron_15_52638658_52643451	ENSG00000197535.16	-0.575949
intron_16_11384008_11384216	0.564335	Whole_Blood	0.97276	ENSG00000188897	intron_16_11477865_11478073	ENSG00000188897.10	-0.576415
intron_16_23486790_23488606	0.563012	Whole_Blood	0.97276	GGA2	intron_16_23498111_23499927	ENSG00000103365.15	0.578373
intron_16_28715434_28723164	0.564415	Whole_Blood	0.97276	EIF3C	intron_16_28726755_28734485	ENSG00000184110.15	0.576297
intron_16_58623409_58629728	0.562878	Whole_Blood	0.97276	CNOT1	intron_16_58657313_58663632	ENSG00000125107.19	0.578571
intron_17_74695859_74696195	0.563136	Whole_Blood	0.97276	CD300LF	intron_17_72691998_72692334	ENSG00000186074.19	0.578189
intron_18_13666713_13671862	0.563991	Whole_Blood	0.97276	FAM210A	intron_18_13666712_13671861	ENSG00000177150.13	-0.576923
intron_19_48221855_48223719	0.563626	Whole_Blood	0.97276	CARD8	intron_19_48725112_48726976	ENSG00000105483.18	-0.577465
intron_19_48221855_48230438	0.563626	Whole_Blood	0.97276	CARD8	intron_19_48725112_48733695	ENSG00000105483.18	0.577465
intron_1_205311825_205321398	0.564432	Whole_Blood	0.97276	NUAK2	intron_1_205280953_205290526	ENSG00000163545.11	-0.576271
intron_1_214281427_214314762	0.563317	Whole_Blood	0.97276	SMYD2	intron_1_214454770_214488105	ENSG00000143499.14	-0.577922
intron_1_43439442_43439605	0.563149	Whole_Blood	0.97276	SZT2	intron_1_43905113_43905276	ENSG00000198198.17	-0.578171
intron_1_47224098_47225443	0.564089	Whole_Blood	0.97276	TAL1	intron_1_47689770_47691115	ENSG00000162367.12	0.576779
intron_21_32504015_32514814	0.563925	Whole_Blood	0.97276	EVA1C	intron_21_33876325_33887124	ENSG00000166979.13	0.577021
intron_22_46248284_46250256	0.562839	Whole_Blood	0.97276	CDPF1	intron_22_46644181_46646153	ENSG00000205643.11	0.578629
intron_2_152150229_152175603	0.563317	Whole_Blood	0.97276	STAM2	intron_2_153006743_153032117	ENSG00000115145.10	0.577922
intron_3_139385200_139389548	0.564455	Whole_Blood	0.97276	COPB2	intron_3_139104042_139108390	ENSG00000184432.11	-0.576238
intron_3_188341719_188406112	0.564079	Whole_Blood	0.97276	LPP	intron_3_188059507_188123900	ENSG00000145012.14	0.576793
intron_4_2938792_2940302	0.563626	Whole_Blood	0.97276	NOP14-AS1	intron_4_2940519_2942029	ENSG00000249673.9	-0.577465
intron_6_111313489_111315267	0.563478	Whole_Blood	0.97276	REV3L	intron_6_111634692_111636470	ENSG00000009413.16	-0.577684
intron_6_3002286_3003669	0.564132	Whole_Blood	0.97276	NQO2	intron_6_3002520_3003903	ENSG00000124588.22	-0.576715
intron_8_27444271_27450749	0.564181	Whole_Blood	0.97276	PTK2B	intron_8_27301788_27308266	ENSG00000120899.18	-0.576642
intron_8_42338685_42344953	0.564531	Whole_Blood	0.97276	POLB	intron_8_42196203_42202471	ENSG00000070501.12	0.576125
intron_9_132925739_132927201	0.563306	Whole_Blood	0.97276	TSC1	intron_9_135801126_135802588	ENSG00000165699.15	0.577938
intron_9_136674807_136676585	0.563957	Whole_Blood	0.97276	AGPAT2	intron_9_139569259_139571037	ENSG00000169692.13	0.576975
intron_9_136674807_136676961	0.563957	Whole_Blood	0.97276	AGPAT2	intron_9_139569259_139571413	ENSG00000169692.13	-0.576975
intron_10_50344345_50433476	0.4659	Uterus	0.972761	SGMS1	intron_10_52104105_52193236	ENSG00000198964.14	-0.729167
intron_12_113179331_113179935	0.466264	Uterus	0.972761	DDX54	intron_12_113617136_113617740	ENSG00000123064.13	-0.728571
intron_12_113180005_113180929	0.466264	Uterus	0.972761	DDX54	intron_12_113617810_113618734	ENSG00000123064.13	0.728571
intron_14_45110817_45112318	0.465691	Uterus	0.972761	PRPF39	intron_14_45580020_45581521	ENSG00000185246.18	-0.729508
intron_15_49625431_49630824	0.466264	Uterus	0.972761	DTWD1	intron_15_49917628_49923021	ENSG00000104047.15	0.728571
intron_15_49625431_49632159	0.466264	Uterus	0.972761	DTWD1	intron_15_49917628_49924356	ENSG00000104047.15	-0.728571
intron_15_49631058_49632159	0.466264	Uterus	0.972761	DTWD1	intron_15_49923255_49924356	ENSG00000104047.15	0.728571
intron_17_80101890_80104555	0.466051	Uterus	0.972761	GAA	intron_17_78075689_78078354	ENSG00000171298.13	0.72892
intron_22_19919004_19919543	0.466264	Uterus	0.972761	TXNRD2	intron_22_19906527_19907066	ENSG00000184470.21	0.728571
intron_2_127060640_127062115	0.466095	Uterus	0.972761	BIN1	intron_2_127818216_127819691	ENSG00000136717.15	0.728847
intron_4_94455384_94455819	0.466211	Uterus	0.972761	PDLIM5	intron_4_95376535_95376970	ENSG00000163110.15	-0.728659
intron_4_94455384_94456244	0.466211	Uterus	0.972761	PDLIM5	intron_4_95376535_95377395	ENSG00000163110.15	-0.728659
intron_4_94455384_94523724	0.466211	Uterus	0.972761	PDLIM5	intron_4_95376535_95444875	ENSG00000163110.15	0.728659
intron_6_150956071_150960275	0.465884	Uterus	0.972761	MTHFD1L	intron_6_151277207_151281411	ENSG00000120254.16	0.729193
intron_7_66775393_66783675	0.466053	Uterus	0.972761	ENSG00000284461	intron_7_66240380_66248662	ENSG00000284461.2	-0.728916
intron_7_66775393_66783675	0.466053	Uterus	0.972761	RABGEF1	intron_7_66240380_66248662	ENSG00000154710.18	-0.728916
intron_7_66775393_66795511	0.466053	Uterus	0.972761	RABGEF1	intron_7_66240380_66260498	ENSG00000154710.18	0.728916
intron_11_3362073_3362546	0.522895	Cells_EBV-transformed_lymphocytes	0.972763	ZNF195	intron_11_3383303_3383776	ENSG00000005801.18	0.638889
intron_1_74199845_74201318	0.522895	Cells_EBV-transformed_lymphocytes	0.972763	FPGT	intron_1_74665529_74667002	ENSG00000254685.8	-0.638889
intron_8_22441458_22474954	0.522895	Cells_EBV-transformed_lymphocytes	0.972763	PPP3CC	intron_8_22298971_22332467	ENSG00000120910.15	0.638889
intron_17_28331987_28332146	0.528282	Colon_Sigmoid	0.972764	IFT20	intron_17_26659013_26659172	ENSG00000109083.14	0.630631
intron_5_115895158_115902885	0.528282	Colon_Sigmoid	0.972764	AP3S1	intron_5_115230855_115238582	ENSG00000177879.17	-0.630631
intron_9_92300016_92301551	0.463797	Minor_Salivary_Gland	0.972764	NOL8	intron_9_95062298_95063833	ENSG00000198000.12	0.732609
intron_9_92310675_92311146	0.463797	Minor_Salivary_Gland	0.972764	NOL8	intron_9_95072957_95073428	ENSG00000198000.12	0.732609
intron_9_92310675_92314267	0.463797	Minor_Salivary_Gland	0.972764	NOL8	intron_9_95072957_95076549	ENSG00000198000.12	-0.732609
intron_11_107416298_107418194	0.570006	smultixcan	0.972765	CWF19L2	intron_11_107287024_107288920	ENSG00000152404.16	0.266769
intron_11_17470222_17474886	0.569853	smultixcan	0.972765	ABCC8	intron_11_17491769_17496433	ENSG00000006071.16	0.319469
intron_12_42161765_42210548	0.569995	smultixcan	0.972765	YAF2	intron_12_42555567_42604350	ENSG00000015153.15	-1.02912
intron_17_46984069_47021582	0.569891	smultixcan	0.972765	ENSG00000262879	intron_17_45061435_45098948	ENSG00000262879.7	0.0938243
intron_17_7324012_7324108	0.57	smultixcan	0.972765	NEURL4	intron_17_7227331_7227427	ENSG00000215041.10	0.0620538
intron_19_40588779_40589082	0.569984	smultixcan	0.972765	SHKBP1	intron_19_41094685_41094988	ENSG00000160410.15	0.568075
intron_19_40590422_40590730	0.569984	smultixcan	0.972765	SHKBP1	intron_19_41096328_41096636	ENSG00000160410.15	-0.568075
intron_19_40590422_40590733	0.569984	smultixcan	0.972765	SHKBP1	intron_19_41096328_41096639	ENSG00000160410.15	0.568075
intron_1_204134694_204137104	0.569885	smultixcan	0.972765	ETNK2	intron_1_204103822_204106232	ENSG00000143845.15	0.568221
intron_20_58997954_59001465	0.569984	smultixcan	0.972765	CTSZ	intron_20_57573009_57576520	ENSG00000101160.15	-0.568075
intron_3_177752065_177765577	0.56987	smultixcan	0.972765	LINC00578	intron_3_177469853_177483365	ENSG00000228221.6	0.205069
intron_4_17625845_17628006	0.569844	smultixcan	0.972765	MED28	intron_4_17627468_17629629	ENSG00000118579.13	-0.432716
intron_7_112956774_112977144	0.569967	smultixcan	0.972765	HRAT17	intron_7_112596829_112617199	ENSG00000234520.8	0.5681
intron_7_128748804_128754529	0.57	smultixcan	0.972765	CALU	intron_7_128388858_128394583	ENSG00000128595.17	0.412012
intron_7_55982280_55983728	0.569912	smultixcan	0.972765	NIPSNAP2	intron_7_56049973_56051421	ENSG00000146729.10	-0.568182
intron_8_140717709_140718317	0.569871	smultixcan	0.972765	PTK2	intron_8_141727808_141728416	ENSG00000169398.20	-0.119061
intron_8_19959380_19960901	0.569887	smultixcan	0.972765	LPL	intron_8_19816891_19818412	ENSG00000175445.17	-0.568218
intron_8_37829559_37829851	0.57001	smultixcan	0.972765	ADGRA2	intron_8_37687077_37687369	ENSG00000020181.18	0.967663
intron_7_122044568_122047674	0.569799	Brain_Substantia_nigra	0.972769	PTPRZ1	intron_7_121684622_121687728	ENSG00000106278.12	0.568348
intron_20_35630795_35630901	0.513406	Adrenal_Gland	0.972769	CPNE1	intron_20_34218717_34218823	ENSG00000214078.13	-0.653543
intron_1_156745373_156751343	0.521395	Esophagus_Muscularis	0.972772	HDGF	intron_1_156715165_156721135	ENSG00000143321.19	0.641196
intron_10_101132109_101134139	0.570029	smultixcan	0.972774	TLX1	intron_10_102891866_102893896	ENSG00000107807.13	0.568009
intron_10_116325388_116340734	0.570979	smultixcan	0.972774	CCDC172	intron_10_118084900_118100246	ENSG00000182645.6	0.56661
intron_10_12100262_12101042	0.571368	smultixcan	0.972774	DHTKD1	intron_10_12142261_12143041	ENSG00000181192.12	-0.283019
intron_10_124044919_124045667	0.571274	smultixcan	0.972774	CHST15	intron_10_125804435_125805183	ENSG00000182022.18	-0.283088
intron_10_30909015_30910360	0.570094	smultixcan	0.972774	ZNF438	intron_10_31197944_31199289	ENSG00000183621.15	-1.09887
intron_10_3163885_3165238	0.570361	smultixcan	0.972774	PITRM1	intron_10_3206077_3207430	ENSG00000107959.17	0.405256
intron_10_97450536_97451671	0.570941	smultixcan	0.972774	ZDHHC16	intron_10_99210293_99211428	ENSG00000171307.19	0.566667
intron_10_97895413_97895885	0.571325	smultixcan	0.972774	CRTAC1	intron_10_99655170_99655642	ENSG00000095713.14	0.566102
intron_10_97895985_97896909	0.571325	smultixcan	0.972774	CRTAC1	intron_10_99655742_99656666	ENSG00000095713.14	-0.566102
intron_11_10634071_10687509	0.57026	smultixcan	0.972774	IRAG1	intron_11_10655618_10709056	ENSG00000072952.20	-0.579345
intron_11_36394011_36400997	0.571278	smultixcan	0.972774	PRR5L	intron_11_36415561_36422547	ENSG00000135362.14	0.786291
intron_11_372754_372852	0.571005	smultixcan	0.972774	B4GALNT4	intron_11_372754_372852	ENSG00000182272.12	0.566572
intron_11_372947_373026	0.571005	smultixcan	0.972774	B4GALNT4	intron_11_372947_373026	ENSG00000182272.12	-0.566572
intron_11_44078784_44079531	0.570353	smultixcan	0.972774	ACCS	intron_11_44100334_44101081	ENSG00000110455.14	-0.0938849
intron_11_68715939_68738700	0.570752	smultixcan	0.972774	TESMIN	intron_11_68483407_68506168	ENSG00000132749.11	0.376453
intron_12_109458081_109460636	0.571368	smultixcan	0.972774	KCTD10	intron_12_109895886_109898441	ENSG00000110906.13	-0.566038
intron_12_119388328_119402315	0.570941	smultixcan	0.972774	ENSG00000248636	intron_12_119826133_119840120	ENSG00000248636.7	-0.566667
intron_12_6846903_6848061	0.57021	smultixcan	0.972774	CDCA3	intron_12_6956067_6957225	ENSG00000111665.12	-0.567742
intron_12_6846903_6849565	0.57021	smultixcan	0.972774	CDCA3	intron_12_6956067_6958729	ENSG00000111665.12	-0.567742
intron_13_37010655_37012192	0.570784	smultixcan	0.972774	SUPT20H	intron_13_37584792_37586329	ENSG00000102710.21	-0.402327
intron_13_97969830_97976693	0.571274	smultixcan	0.972774	IPO5	intron_13_98622084_98628947	ENSG00000065150.21	-0.566176
intron_14_24269163_24269491	0.571052	smultixcan	0.972774	RABGGTA	intron_14_24738369_24738697	ENSG00000100949.15	0.540752
intron_14_24269401_24269491	0.571052	smultixcan	0.972774	RABGGTA	intron_14_24738607_24738697	ENSG00000100949.15	-0.524539
intron_14_24427986_24428286	0.570575	smultixcan	0.972774	CBLN3	intron_14_24897192_24897492	ENSG00000139899.11	0.567204
intron_14_36474873_36476971	0.570345	smultixcan	0.972774	SFTA3	intron_14_36944078_36946176	ENSG00000229415.10	0.48652
intron_14_36474873_36491201	0.570449	smultixcan	0.972774	SFTA3	intron_14_36944078_36960406	ENSG00000229415.10	-0.821659
intron_14_90923196_90943078	0.571022	smultixcan	0.972774	RPS6KA5	intron_14_91389540_91409422	ENSG00000100784.12	0.566547
intron_15_100503848_100521667	0.570756	smultixcan	0.972774	CERS3	intron_15_101044053_101061872	ENSG00000154227.14	-0.566938
intron_15_42402558_42402794	0.570164	smultixcan	0.972774	CAPN3	intron_15_42694756_42694992	ENSG00000092529.25	0.209193
intron_16_75166896_75169253	0.570557	smultixcan	0.972774	ZFP1	intron_16_75200794_75203151	ENSG00000184517.12	0.204987
intron_16_89291183_89305206	0.570836	smultixcan	0.972774	ANKRD11	intron_16_89357591_89371614	ENSG00000167522.17	0.56682
intron_17_16440253_16441074	0.570925	smultixcan	0.972774	SNHG29	intron_17_16343567_16344388	ENSG00000175061.20	-0.639028
intron_17_1872526_1875661	0.570898	smultixcan	0.972774	RPA1	intron_17_1775820_1778955	ENSG00000132383.12	-0.566729
intron_17_2377953_2379036	0.571274	smultixcan	0.972774	SGSM2	intron_17_2281247_2282330	ENSG00000141258.13	-0.566176
intron_17_4676812_4682502	0.570664	smultixcan	0.972774	PELP1	intron_17_4580107_4585797	ENSG00000141456.16	0.0739661
intron_17_47213826_47219904	0.570762	smultixcan	0.972774	MYL4	intron_17_45291192_45297270	ENSG00000198336.9	0.566929
intron_17_7626614_7626707	0.570459	smultixcan	0.972774	SAT2	intron_17_7529932_7530025	ENSG00000141504.12	0.340426
intron_17_7627414_7627570	0.570459	smultixcan	0.972774	SAT2	intron_17_7530732_7530888	ENSG00000141504.12	0.567376
intron_18_12691487_12695254	0.571046	smultixcan	0.972774	CEP76	intron_18_12691486_12695253	ENSG00000101624.11	-0.355145
intron_18_45727418_45730300	0.570896	smultixcan	0.972774	SLC14A1	intron_18_43307383_43310265	ENSG00000141469.18	-0.390717
intron_18_57669482_57671468	0.570743	smultixcan	0.972774	ATP8B1	intron_18_55336714_55338700	ENSG00000081923.15	-0.126853
intron_18_57675022_57684036	0.571069	smultixcan	0.972774	ATP8B1	intron_18_55342254_55351268	ENSG00000081923.15	-0.238183
intron_19_40268685_40269423	0.570543	smultixcan	0.972774	AKT2	intron_19_40774592_40775330	ENSG00000105221.18	0.464115
intron_19_45345197_45345534	0.570664	smultixcan	0.972774	KLC3	intron_19_45848455_45848792	ENSG00000104892.17	0.567073
intron_19_4719941_4722499	0.57045	smultixcan	0.972774	DPP9	intron_19_4719953_4722511	ENSG00000142002.19	0.528069
intron_19_48221855_48230438	0.571261	smultixcan	0.972774	CARD8	intron_19_48725112_48733695	ENSG00000105483.18	0.558907
intron_19_49446595_49447024	0.57086	smultixcan	0.972774	PIH1D1	intron_19_49949852_49950281	ENSG00000104872.11	0.737267
intron_19_51795331_51823739	0.570225	smultixcan	0.972774	FPR3	intron_19_52298584_52326992	ENSG00000187474.5	0.592732
intron_1_119727102_119729509	0.570556	smultixcan	0.972774	PHGDH	intron_1_120269725_120272132	ENSG00000092621.13	0.494917
intron_1_153683824_153684964	0.571274	smultixcan	0.972774	NPR1	intron_1_153656300_153657440	ENSG00000169418.10	-0.314542
intron_1_156259163_156260451	0.570603	smultixcan	0.972774	SMG5	intron_1_156228954_156230242	ENSG00000198952.8	-0.425373
intron_1_159934822_159936399	0.570271	smultixcan	0.972774	IGSF9	intron_1_159904612_159906189	ENSG00000085552.18	0.904949
intron_1_178032495_178033027	0.570664	smultixcan	0.972774	CRYZL2P	intron_1_178001630_178002162	ENSG00000242193.11	-0.567073
intron_1_178034801_178037694	0.570664	smultixcan	0.972774	CRYZL2P-SEC16B	intron_1_178003936_178006829	ENSG00000254154.8	0.340244
intron_1_178034801_178037694	0.570664	smultixcan	0.972774	CRYZL2P	intron_1_178003936_178006829	ENSG00000242193.11	0.340244
intron_1_19284125_19284686	0.571325	smultixcan	0.972774	AKR7A3	intron_1_19610619_19611180	ENSG00000162482.5	-0.566102
intron_1_19326623_19327571	0.570936	smultixcan	0.972774	SLC66A1	intron_1_19653117_19654065	ENSG00000040487.13	1.1294
intron_1_200907887_200908730	0.57056	smultixcan	0.972774	INAVA	intron_1_200877015_200877858	ENSG00000163362.11	-0.567227
intron_1_26191430_26193787	0.570478	smultixcan	0.972774	CATSPER4	intron_1_26517921_26520278	ENSG00000188782.9	-0.567347
intron_1_39372596_39379203	0.570595	smultixcan	0.972774	MACF1	intron_1_39838268_39844875	ENSG00000127603.32	0.842092
intron_1_40509625_40509733	0.570696	smultixcan	0.972774	EXO5	intron_1_40975297_40975405	ENSG00000164002.12	-0.0810217
intron_20_25023092_25023466	0.57021	smultixcan	0.972774	ACSS1	intron_20_25003728_25004102	ENSG00000154930.15	0.783424
intron_20_25023641_25030759	0.570186	smultixcan	0.972774	ACSS1	intron_20_25004277_25011395	ENSG00000154930.15	0.985265
intron_21_29008621_29009595	0.571274	smultixcan	0.972774	RWDD2B	intron_21_30380942_30381916	ENSG00000156253.7	-0.566176
intron_21_29008621_29009627	0.571274	smultixcan	0.972774	RWDD2B	intron_21_30380942_30381948	ENSG00000156253.7	-0.566176
intron_21_29008621_29019211	0.571274	smultixcan	0.972774	RWDD2B	intron_21_30380942_30391532	ENSG00000156253.7	0.566176
intron_21_41426263_41427206	0.57042	smultixcan	0.972774	MX1	intron_21_42798190_42799133	ENSG00000157601.15	-0.255384
intron_22_20704228_20704311	0.570796	smultixcan	0.972774	TMEM191A	intron_22_21058516_21058599	ENSG00000291085.1	0.566879
intron_22_20704228_20704311	0.570796	smultixcan	0.972774	TMEM191A	intron_22_21058516_21058599	ENSG00000226287.10	0.566879
intron_22_25014566_25025633	0.571192	smultixcan	0.972774	KIAA1671	intron_22_25410533_25421600	ENSG00000197077.14	-0.561433
intron_22_38143288_38145438	0.571274	smultixcan	0.972774	PLA2G6	intron_22_38539295_38541445	ENSG00000184381.20	-0.566176
intron_2_181531776_181534272	0.571274	smultixcan	0.972774	ITGA4	intron_2_182396503_182398999	ENSG00000115232.14	-0.566176
intron_2_191029866_191030972	0.571423	smultixcan	0.972774	STAT4	intron_2_191894592_191895698	ENSG00000138378.19	-0.565957
intron_2_238347475_238348764	0.570154	smultixcan	0.972774	TRAF3IP1	intron_2_239256116_239257405	ENSG00000204104.12	0.39119
intron_2_241651974_241653307	0.570618	smultixcan	0.972774	ATG4B	intron_2_242591389_242592722	ENSG00000168397.17	-0.567142
intron_2_6849973_6851450	0.570503	smultixcan	0.972774	CMPK2	intron_2_6990104_6991581	ENSG00000134326.12	-0.56731
intron_2_98269491_98270682	0.571003	smultixcan	0.972774	VWA3B	intron_2_98885954_98887145	ENSG00000168658.19	0.566575
intron_3_149780455_149790781	0.570329	smultixcan	0.972774	ANKUB1	intron_3_149498242_149508568	ENSG00000206199.11	5.55112e-17
intron_3_27409530_27411642	0.570795	smultixcan	0.972774	SLC4A7	intron_3_27451021_27453133	ENSG00000033867.17	-0.166963
intron_3_31704239_31710938	0.571276	smultixcan	0.972774	OSBPL10-AS1	intron_3_31745731_31752430	ENSG00000232490.6	-0.566173
intron_3_84885045_84892932	0.571285	smultixcan	0.972774	LINC02025	intron_3_84934196_84942083	ENSG00000242339.2	0.566161
intron_3_98521442_98522849	0.571214	smultixcan	0.972774	CLDND1	intron_3_98240286_98241693	ENSG00000080822.17	0.566265
intron_4_16170729_16174204	0.570459	smultixcan	0.972774	TAPT1	intron_4_16172352_16175827	ENSG00000169762.17	-0.567376
intron_4_168472809_168480391	0.571099	smultixcan	0.972774	DDX60L	intron_4_169393960_169401542	ENSG00000181381.15	-0.566434
intron_4_9826600_9834881	0.5713	smultixcan	0.972774	SLC2A9	intron_4_9828224_9836505	ENSG00000109667.12	0.566138
intron_5_134624037_134632728	0.571088	smultixcan	0.972774	SAR1B	intron_5_133959727_133968418	ENSG00000152700.14	1.01601
intron_5_143037261_143041816	0.570091	smultixcan	0.972774	ARHGAP26	intron_5_142416826_142421381	ENSG00000145819.18	-0.266259
intron_5_36976402_36984676	0.570805	smultixcan	0.972774	NIPBL	intron_5_36976504_36984778	ENSG00000164190.19	0.488678
intron_5_43479987_43483822	0.570356	smultixcan	0.972774	TMEM267	intron_5_43480089_43483924	ENSG00000151881.15	0.567527
intron_5_56937698_56938296	0.571134	smultixcan	0.972774	MIER3	intron_5_56233525_56234123	ENSG00000155545.20	-0.302025
intron_5_69255528_69258043	0.571117	smultixcan	0.972774	CDK7	intron_5_68551355_68553870	ENSG00000134058.12	0.657382
intron_5_73288629_73291928	0.571274	smultixcan	0.972774	ENSG00000249743	intron_5_72584456_72587755	ENSG00000249743.8	-0.566176
intron_5_73292010_73294560	0.571436	smultixcan	0.972774	ENSG00000249743	intron_5_72587837_72590387	ENSG00000249743.8	-0.565938
intron_5_79312498_79314257	0.570804	smultixcan	0.972774	JMY	intron_5_78608321_78610080	ENSG00000152409.9	0.141717
intron_6_124941524_124947931	0.57008	smultixcan	0.972774	RNF217-AS1	intron_6_125262670_125269077	ENSG00000236548.3	0.411263
intron_6_133768923_133845877	0.570035	smultixcan	0.972774	TARID	intron_6_134090061_134167015	ENSG00000227954.7	-0.0938733
intron_6_7287922_7289683	0.570815	smultixcan	0.972774	SSR1	intron_6_7288155_7289916	ENSG00000124783.14	-0.566852
intron_6_7287922_7289868	0.570815	smultixcan	0.972774	SSR1	intron_6_7288155_7290101	ENSG00000124783.14	-0.566852
intron_7_100213133_100222597	0.570493	smultixcan	0.972774	CASTOR3P	intron_7_99810756_99820220	ENSG00000291122.1	0.785371
intron_7_105506273_105508115	0.571091	smultixcan	0.972774	PUS7	intron_7_105146720_105148562	ENSG00000091127.14	-0.199749
intron_7_123542220_123545611	0.570102	smultixcan	0.972774	NDUFA5	intron_7_123182274_123185665	ENSG00000128609.16	0.567901
intron_7_123544761_123545611	0.570102	smultixcan	0.972774	NDUFA5	intron_7_123184815_123185665	ENSG00000128609.16	-0.567901
intron_7_128754455_128758871	0.570267	smultixcan	0.972774	CALU	intron_7_128394509_128398925	ENSG00000128595.17	-0.541949
intron_7_128754722_128758871	0.570696	smultixcan	0.972774	CALU	intron_7_128394776_128398925	ENSG00000128595.17	0.454741
intron_7_142058328_142059472	0.5712	smultixcan	0.972774	MGAM	intron_7_141758128_141759272	ENSG00000257335.8	-0.560584
intron_7_2708716_2709640	0.570999	smultixcan	0.972774	AMZ1	intron_7_2748350_2749274	ENSG00000174945.14	0.991856
intron_7_48089418_48090188	0.570882	smultixcan	0.972774	UPP1	intron_7_48129015_48129785	ENSG00000183696.14	0.560911
intron_7_4985075_5048033	0.571405	smultixcan	0.972774	RBAK-RBAKDN	intron_7_5024706_5087664	ENSG00000272968.5	0.65987
intron_7_73737735_73738328	0.570089	smultixcan	0.972774	ABHD11	intron_7_73152065_73152658	ENSG00000106077.19	-0.552692
intron_7_74043034_74043103	0.571197	smultixcan	0.972774	ELN	intron_7_73457364_73457433	ENSG00000049540.19	-0.113258
intron_7_74060032_74062210	0.571197	smultixcan	0.972774	ELN-AS1	intron_7_73474362_73476540	ENSG00000232415.2	0.56629
intron_8_102226034_102232149	0.570169	smultixcan	0.972774	RRM2B	intron_8_103238262_103244377	ENSG00000048392.13	-0.00230197
intron_8_140585311_140605797	0.571368	smultixcan	0.972774	AGO2	intron_8_141595410_141615896	ENSG00000123908.12	0.566038
intron_8_24320307_24321218	0.571336	smultixcan	0.972774	ADAM28	intron_8_24177820_24178731	ENSG00000042980.14	-0.566085
intron_8_37328832_37329404	0.571448	smultixcan	0.972774	ENSG00000253123	intron_8_37186350_37186922	ENSG00000253123.4	0.56592
intron_8_6532487_6562647	0.570147	smultixcan	0.972774	ANGPT2	intron_8_6390008_6420168	ENSG00000091879.14	-0.703076
intron_9_132264985_132269403	0.571027	smultixcan	0.972774	SETX	intron_9_135140372_135144790	ENSG00000107290.14	0.708228
intron_9_133780710_133783503	0.570364	smultixcan	0.972774	VAV2	intron_9_136645832_136648625	ENSG00000160293.17	0.130119
intron_9_2110417_2119458	0.571067	smultixcan	0.972774	SMARCA2	intron_9_2110417_2119458	ENSG00000080503.25	0.566481
intron_9_98201664_98203288	0.570603	smultixcan	0.972774	TBC1D2	intron_9_100963946_100965570	ENSG00000095383.20	0.283582
intron_12_100267792_100282943	0.528558	Colon_Sigmoid	0.972775	SCYL2	intron_12_100661570_100676721	ENSG00000136021.19	-0.630208
intron_15_44535474_44535760	0.52859	Colon_Sigmoid	0.972775	EIF3J-DT	intron_15_44827672_44827958	ENSG00000179523.7	-0.63016
intron_15_88639594_88652110	0.528641	Colon_Sigmoid	0.972775	ISG20	intron_15_89182825_89195341	ENSG00000172183.16	0.630081
intron_16_1786655_1786757	0.528496	Colon_Sigmoid	0.972775	NUBP2	intron_16_1836656_1836758	ENSG00000095906.17	-0.630303
intron_19_14152150_14152309	0.528446	Colon_Sigmoid	0.972775	ADGRL1	intron_19_14262962_14263121	ENSG00000072071.17	-0.63038
intron_19_46312267_46312506	0.528746	Colon_Sigmoid	0.972775	HIF3A	intron_19_46815524_46815763	ENSG00000124440.16	-0.629921
intron_1_161191564_161192065	0.528671	Colon_Sigmoid	0.972775	ADAMTS4	intron_1_161161354_161161855	ENSG00000158859.10	0.630037
intron_20_44211077_44224821	0.528584	Colon_Sigmoid	0.972775	OSER1-DT	intron_20_42839717_42853461	ENSG00000223891.7	0.630169
intron_3_9834503_9834681	0.528764	Colon_Sigmoid	0.972775	TTLL3	intron_3_9876187_9876365	ENSG00000214021.18	0.629893
intron_5_79761957_79763062	0.528496	Colon_Sigmoid	0.972775	CMYA5	intron_5_79057780_79058885	ENSG00000164309.15	0.630303
intron_6_155249969_155250913	0.528656	Colon_Sigmoid	0.972775	TIAM2	intron_6_155571103_155572047	ENSG00000146426.19	0.630059
intron_6_155250624_155250913	0.528656	Colon_Sigmoid	0.972775	TIAM2	intron_6_155571758_155572047	ENSG00000146426.19	-0.630059
intron_6_169660766_169662304	0.528764	Colon_Sigmoid	0.972775	WDR27	intron_6_170060862_170062400	ENSG00000184465.16	0.629893
intron_9_97916338_97922418	0.52841	Colon_Sigmoid	0.972775	TRMO	intron_9_100678620_100684700	ENSG00000136932.15	-0.630435
intron_3_39407082_39407621	0.571458	smultixcan	0.972776	RPSA	intron_3_39448573_39449112	ENSG00000168028.15	0.552563
intron_11_77740936_77747036	0.467059	Artery_Aorta	0.972778	RSF1	intron_11_77451981_77458081	ENSG00000048649.14	0.727273
intron_11_9288542_9295259	0.46665	Artery_Aorta	0.972778	TMEM41B	intron_11_9310089_9316806	ENSG00000166471.11	0.727941
intron_15_50309798_50346372	0.467059	Artery_Aorta	0.972778	GABPB1	intron_15_50601995_50638569	ENSG00000104064.18	-0.727273
intron_15_50309798_50354985	0.467059	Artery_Aorta	0.972778	GABPB1	intron_15_50601995_50647182	ENSG00000104064.18	0.727273
intron_17_27631304_27638263	0.466774	Artery_Aorta	0.972778	LGALS9	intron_17_25958330_25965289	ENSG00000168961.17	-0.727738
intron_1_85488390_85496166	0.46665	Artery_Aorta	0.972778	ENSG00000282057	intron_1_85954073_85961849	ENSG00000282057.1	-0.727941
intron_22_16638740_16647168	0.466707	Artery_Aorta	0.972778	TPTEP1	intron_22_17119630_17128058	ENSG00000290418.1	-0.727848
intron_2_86254814_86263965	0.466972	Artery_Aorta	0.972778	REEP1	intron_2_86481937_86491088	ENSG00000068615.20	-0.727415
intron_3_123201986_123209199	0.467059	Artery_Aorta	0.972778	SEC22A	intron_3_122920833_122928046	ENSG00000121542.12	-0.727273
intron_4_39976617_39977457	0.466798	Artery_Aorta	0.972778	PDS5A	intron_4_39978237_39979077	ENSG00000121892.15	-0.7277
intron_6_160348848_160397979	0.46665	Artery_Aorta	0.972778	SLC22A3	intron_6_160769880_160819011	ENSG00000146477.6	0.727941
intron_6_89616657_89617954	0.467045	Artery_Aorta	0.972778	ANKRD6	intron_6_90326376_90327673	ENSG00000135299.17	-0.727296
intron_7_151042108_151043971	0.467059	Artery_Aorta	0.972778	ABCB8	intron_7_150739195_150741058	ENSG00000197150.13	0.727273
intron_9_35811057_35811182	0.466562	Artery_Aorta	0.972778	SPAG8	intron_9_35811054_35811179	ENSG00000137098.14	0.728084
intron_9_37974837_38016011	0.467059	Artery_Aorta	0.972778	SHB	intron_9_37974834_38016008	ENSG00000107338.10	-0.727273
intron_9_97439318_97441658	0.467059	Artery_Aorta	0.972778	TDRD7	intron_9_100201600_100203940	ENSG00000196116.8	-0.727273
intron_10_112433281_112434297	0.526159	Cells_Cultured_fibroblasts	0.972778	ZDHHC6	intron_10_114193039_114194055	ENSG00000023041.12	-0.63388
intron_10_35337207_35483404	0.525985	Cells_Cultured_fibroblasts	0.972778	CCNY	intron_10_35626135_35772332	ENSG00000108100.18	0.634146
intron_11_65018733_65021721	0.52558	Cells_Cultured_fibroblasts	0.972778	ARL2	intron_11_64786205_64789193	ENSG00000213465.8	-0.634768
intron_11_93794035_93794250	0.525532	Cells_Cultured_fibroblasts	0.972778	MED17	intron_11_93527201_93527416	ENSG00000042429.12	-0.634841
intron_11_93794439_93794908	0.525555	Cells_Cultured_fibroblasts	0.972778	MED17	intron_11_93527605_93528074	ENSG00000042429.12	-0.634806
intron_12_59775475_59779423	0.525766	Cells_Cultured_fibroblasts	0.972778	SLC16A7	intron_12_60169256_60173204	ENSG00000118596.12	-0.634483
intron_13_20615879_20625750	0.525679	Cells_Cultured_fibroblasts	0.972778	IFT88	intron_13_21190018_21199889	ENSG00000032742.18	0.634615
intron_14_37198104_37247103	0.525642	Cells_Cultured_fibroblasts	0.972778	MIPOL1	intron_14_37667309_37716308	ENSG00000151338.21	0.634673
intron_15_41387593_41388448	0.526018	Cells_Cultured_fibroblasts	0.972778	NDUFAF1	intron_15_41679791_41680646	ENSG00000137806.10	0.634096
intron_15_90935330_90935544	0.52621	Cells_Cultured_fibroblasts	0.972778	UNC45A	intron_15_91478560_91478774	ENSG00000140553.18	-0.633803
intron_17_28385275_28388174	0.52621	Cells_Cultured_fibroblasts	0.972778	SARM1	intron_17_26712294_26715193	ENSG00000004139.14	0.633803
intron_17_75268192_75269347	0.525894	Cells_Cultured_fibroblasts	0.972778	MIF4GD	intron_17_73264273_73265428	ENSG00000125457.15	0.634286
intron_17_75268192_75270114	0.525894	Cells_Cultured_fibroblasts	0.972778	MIF4GD	intron_17_73264273_73266195	ENSG00000125457.15	-0.634286
intron_17_82019381_82019510	0.526152	Cells_Cultured_fibroblasts	0.972778	CENPX	intron_17_79977257_79977386	ENSG00000169689.15	-0.633891
intron_18_2575066_2577746	0.525604	Cells_Cultured_fibroblasts	0.972778	NDC80	intron_18_2575065_2577745	ENSG00000080986.13	-0.634731
intron_18_36167222_36170063	0.52621	Cells_Cultured_fibroblasts	0.972778	ELP2	intron_18_33747185_33750026	ENSG00000134759.14	-0.633803
intron_19_43580669_43581212	0.525538	Cells_Cultured_fibroblasts	0.972778	PINLYP	intron_19_44084821_44085364	ENSG00000234465.11	-0.634831
intron_1_35093441_35093914	0.52621	Cells_Cultured_fibroblasts	0.972778	ZMYM1	intron_1_35559042_35559515	ENSG00000197056.11	-0.633803
intron_5_178209447_178210553	0.526105	Cells_Cultured_fibroblasts	0.972778	HNRNPAB	intron_5_177636448_177637554	ENSG00000197451.12	0.633962
intron_5_83542268_83545537	0.52621	Cells_Cultured_fibroblasts	0.972778	VCAN	intron_5_82838087_82841356	ENSG00000038427.16	-0.633803
intron_9_94979427_95005158	0.525739	Cells_Cultured_fibroblasts	0.972778	AOPEP	intron_9_97741709_97767440	ENSG00000148120.18	-0.634524
intron_11_6478198_6478579	0.509626	Lung	0.972779	ARFIP2	intron_11_6499428_6499809	ENSG00000132254.13	0.65942
intron_11_6478198_6478738	0.509626	Lung	0.972779	ARFIP2	intron_11_6499428_6499968	ENSG00000132254.13	-0.65942
intron_1_53878402_53878642	0.509626	Lung	0.972779	YIPF1	intron_1_54344075_54344315	ENSG00000058799.15	0.65942
intron_11_86264263_86276980	0.448964	Small_Intestine_Terminal_Ileum	0.97278	EED	intron_11_85975305_85988022	ENSG00000074266.23	-0.757143
intron_16_15035553_15036016	0.449083	Small_Intestine_Terminal_Ileum	0.97278	PDXDC1	intron_16_15129410_15129873	ENSG00000179889.20	-0.756944
intron_17_55414232_55421670	0.448964	Small_Intestine_Terminal_Ileum	0.97278	MMD	intron_17_53491593_53499031	ENSG00000108960.9	-0.757143
intron_19_35744145_35744323	0.448897	Small_Intestine_Terminal_Ileum	0.97278	ENSG00000267120	intron_19_36235046_36235224	ENSG00000267120.3	0.757256
intron_19_35744145_35744323	0.448897	Small_Intestine_Terminal_Ileum	0.97278	U2AF1L4	intron_19_36235046_36235224	ENSG00000161265.15	0.757256
intron_19_41426810_41427284	0.448929	Small_Intestine_Terminal_Ileum	0.97278	B3GNT8	intron_19_41932715_41933189	ENSG00000177191.3	-0.757202
intron_1_16490926_16499203	0.449083	Small_Intestine_Terminal_Ileum	0.97278	CROCCP3	intron_1_16817421_16825698	ENSG00000290842.1	0.756944
intron_20_18138051_18142208	0.448838	Small_Intestine_Terminal_Ileum	0.97278	KAT14	intron_20_18118695_18122852	ENSG00000149474.15	0.757353
intron_20_18138051_18142208	0.448838	Small_Intestine_Terminal_Ileum	0.97278	PET117	intron_20_18118695_18122852	ENSG00000232838.4	0.757353
intron_21_46285394_46285803	0.448838	Small_Intestine_Terminal_Ileum	0.97278	MCM3AP	intron_21_47705308_47705717	ENSG00000160294.11	0.757353
intron_10_102260116_102344051	0.51732	Adrenal_Gland	0.972782	GBF1	intron_10_104019873_104103808	ENSG00000107862.7	0.647482
intron_10_119442088_119443544	0.513937	Adrenal_Gland	0.972782	GRK5	intron_10_121201600_121203056	ENSG00000198873.12	-0.65272
intron_10_49820293_49832803	0.518304	Adrenal_Gland	0.972782	PARG	intron_10_51028339_51040849	ENSG00000227345.9	0.645963
intron_10_5953206_5956379	0.520119	Adrenal_Gland	0.972782	IL15RA	intron_10_5995169_5998342	ENSG00000134470.21	0.643161
intron_10_69880553_69887456	0.518322	Adrenal_Gland	0.972782	COL13A1	intron_10_71640309_71647212	ENSG00000197467.17	-0.645934
intron_10_80079307_80081841	0.517058	Adrenal_Gland	0.972782	TMEM254	intron_10_81839063_81841597	ENSG00000133678.14	0.647887
intron_10_95684624_95686495	0.519947	Adrenal_Gland	0.972782	TCTN3	intron_10_97444381_97446252	ENSG00000119977.22	0.643428
intron_10_99713479_99716348	0.519993	Adrenal_Gland	0.972782	COX15	intron_10_101473236_101476105	ENSG00000014919.13	0.643357
intron_11_101948142_101958168	0.515466	Adrenal_Gland	0.972782	CEP126	intron_11_101818873_101828899	ENSG00000110318.15	0.65035
intron_11_10690369_10693462	0.522124	Adrenal_Gland	0.972782	IRAG1	intron_11_10711916_10715009	ENSG00000072952.20	0.640074
intron_11_113329808_113329920	0.520669	Adrenal_Gland	0.972782	TTC12	intron_11_113200530_113200642	ENSG00000149292.17	-0.642314
intron_11_120407823_120420753	0.520655	Adrenal_Gland	0.972782	ARHGEF12	intron_11_120278532_120291462	ENSG00000196914.9	-0.642336
intron_11_120429517_120429712	0.521706	Adrenal_Gland	0.972782	ARHGEF12	intron_11_120300226_120300421	ENSG00000196914.9	0.640719
intron_11_125446111_125448502	0.521325	Adrenal_Gland	0.972782	FEZ1	intron_11_125316007_125318398	ENSG00000149557.14	-0.641304
intron_11_126408496_126409268	0.521357	Adrenal_Gland	0.972782	ST3GAL4	intron_11_126278391_126279163	ENSG00000110080.20	-0.641256
intron_11_450637_460187	0.513641	Adrenal_Gland	0.972782	PTDSS2	intron_11_450637_460187	ENSG00000174915.12	0.653179
intron_11_59639383_59642880	0.522173	Adrenal_Gland	0.972782	PATL1	intron_11_59406856_59410353	ENSG00000166889.14	-0.64
intron_11_63536877_63539516	0.516461	Adrenal_Gland	0.972782	PLAAT4	intron_11_63304349_63306988	ENSG00000133321.11	-0.64881
intron_11_64015281_64151239	0.514822	Adrenal_Gland	0.972782	MACROD1	intron_11_63782753_63918711	ENSG00000133315.12	-0.651347
intron_11_65131036_65131132	0.519464	Adrenal_Gland	0.972782	SYVN1	intron_11_64898507_64898603	ENSG00000162298.19	-0.644172
intron_11_66515933_66519621	0.517058	Adrenal_Gland	0.972782	BBS1	intron_11_66283404_66287092	ENSG00000174483.20	-0.647887
intron_11_68179830_68180132	0.521986	Adrenal_Gland	0.972782	KMT5B	intron_11_67947297_67947599	ENSG00000110066.16	-0.640288
intron_11_72221311_72221470	0.516461	Adrenal_Gland	0.972782	FOLR2	intron_11_71932355_71932514	ENSG00000165457.15	0.64881
intron_11_72827293_72828359	0.514941	Adrenal_Gland	0.972782	ATG16L2	intron_11_72538338_72539404	ENSG00000168010.11	-0.651163
intron_11_77842628_77869722	0.517317	Adrenal_Gland	0.972782	AAMDC	intron_11_77553674_77580768	ENSG00000087884.16	-0.647487
intron_11_78478683_78493063	0.516742	Adrenal_Gland	0.972782	NARS2	intron_11_78189729_78204109	ENSG00000137513.11	-0.648376
intron_11_78478683_78528842	0.516742	Adrenal_Gland	0.972782	NARS2	intron_11_78189729_78239888	ENSG00000137513.11	0.648376
intron_11_7991851_7992084	0.520771	Adrenal_Gland	0.972782	EIF3F	intron_11_8013398_8013631	ENSG00000175390.15	-0.642157
intron_11_85628688_85631145	0.516941	Adrenal_Gland	0.972782	TMEM126B	intron_11_85339732_85342189	ENSG00000171204.13	-0.648069
intron_11_90215230_90218135	0.515516	Adrenal_Gland	0.972782	CHORDC1	intron_11_89948398_89951303	ENSG00000110172.12	0.650273
intron_11_93794035_93794908	0.520133	Adrenal_Gland	0.972782	ENSG00000284057	intron_11_93527201_93528074	ENSG00000284057.1	0.64314
intron_11_93794035_93794908	0.520133	Adrenal_Gland	0.972782	MED17	intron_11_93527201_93528074	ENSG00000042429.12	0.64314
intron_12_116723223_116737790	0.519098	Adrenal_Gland	0.972782	SPRING1	intron_12_117161028_117175595	ENSG00000111412.6	0.644737
intron_12_1946286_1949086	0.522364	Adrenal_Gland	0.972782	DCP1B	intron_12_2055452_2058252	ENSG00000151065.14	-0.639706
intron_12_48661243_48662560	0.51355	Adrenal_Gland	0.972782	KANSL2	intron_12_49055026_49056343	ENSG00000139620.13	0.65332
intron_12_6331993_6333069	0.518974	Adrenal_Gland	0.972782	TNFRSF1A	intron_12_6441159_6442235	ENSG00000067182.9	0.644928
intron_13_20783919_20786965	0.522364	Adrenal_Gland	0.972782	XPO4	intron_13_21358058_21361104	ENSG00000132953.18	0.639706
intron_13_79417916_79420760	0.515928	Adrenal_Gland	0.972782	RBM26-AS1	intron_13_79992051_79994895	ENSG00000227354.7	0.649635
intron_14_105173261_105173481	0.515692	Adrenal_Gland	0.972782	NUDT14	intron_14_105639598_105639818	ENSG00000183828.15	-0.65
intron_14_105173261_105176534	0.515692	Adrenal_Gland	0.972782	NUDT14	intron_14_105639598_105642871	ENSG00000183828.15	0.65
intron_14_105175987_105176534	0.515692	Adrenal_Gland	0.972782	NUDT14	intron_14_105642324_105642871	ENSG00000183828.15	-0.65
intron_14_34969307_34982424	0.518855	Adrenal_Gland	0.972782	SRP54-AS1	intron_14_35438513_35451630	ENSG00000258704.8	0.645112
intron_14_64924126_64926010	0.513549	Adrenal_Gland	0.972782	CHURC1-FNTB	intron_14_65390844_65392728	ENSG00000125954.13	-0.653322
intron_14_64924126_64926010	0.513549	Adrenal_Gland	0.972782	CHURC1	intron_14_65390844_65392728	ENSG00000258289.10	-0.653322
intron_14_64924126_64943299	0.516634	Adrenal_Gland	0.972782	CHURC1	intron_14_65390844_65410017	ENSG00000258289.10	-0.648542
intron_14_74292869_74295148	0.51525	Adrenal_Gland	0.972782	ABCD4	intron_14_74759572_74761851	ENSG00000119688.21	0.650685
intron_14_74296449_74297930	0.52244	Adrenal_Gland	0.972782	ABCD4	intron_14_74763152_74764633	ENSG00000119688.21	0.639589
intron_14_74296449_74299548	0.519682	Adrenal_Gland	0.972782	ABCD4	intron_14_74763152_74766251	ENSG00000119688.21	-0.643836
intron_14_76782776_76783693	0.515921	Adrenal_Gland	0.972782	VASH1-AS1	intron_14_77249119_77250036	ENSG00000258301.3	0.649646
intron_15_57406064_57406973	0.514118	Adrenal_Gland	0.972782	CGNL1	intron_15_57698262_57699171	ENSG00000128849.11	-0.652439
intron_15_78939171_78944778	0.519728	Adrenal_Gland	0.972782	CTSH	intron_15_79231513_79237120	ENSG00000103811.18	-0.643764
intron_15_82750714_82754629	0.519589	Adrenal_Gland	0.972782	SNHG21	intron_15_83419466_83423381	ENSG00000250988.7	0.643979
intron_15_99241559_99245389	0.521668	Adrenal_Gland	0.972782	TTC23	intron_15_99781764_99785594	ENSG00000103852.13	0.640777
intron_16_1502761_1502931	0.52208	Adrenal_Gland	0.972782	TELO2	intron_16_1552762_1552932	ENSG00000100726.15	-0.640142
intron_16_58526138_58528475	0.518701	Adrenal_Gland	0.972782	CNOT1	intron_16_58560042_58562379	ENSG00000125107.19	-0.645349
intron_16_722083_722309	0.521986	Adrenal_Gland	0.972782	ANTKMT	intron_16_772083_772309	ENSG00000103254.10	0.640288
intron_16_8635079_8635168	0.515692	Adrenal_Gland	0.972782	METTL22	intron_16_8728936_8729025	ENSG00000067365.15	0.65
intron_16_86542213_86546559	0.519287	Adrenal_Gland	0.972782	MTHFSD	intron_16_86575819_86580165	ENSG00000103248.19	0.644444
intron_16_86546649_86548464	0.519287	Adrenal_Gland	0.972782	MTHFSD	intron_16_86580255_86582070	ENSG00000103248.19	0.644444
intron_16_86548111_86548464	0.517848	Adrenal_Gland	0.972782	MTHFSD	intron_16_86581717_86582070	ENSG00000103248.19	-0.646667
intron_16_89146049_89151028	0.515083	Adrenal_Gland	0.972782	ACSF3	intron_16_89212457_89217436	ENSG00000176715.17	0.650943
intron_16_89146049_89154090	0.515083	Adrenal_Gland	0.972782	ACSF3	intron_16_89212457_89220498	ENSG00000176715.17	-0.650943
intron_16_89532636_89540944	0.520655	Adrenal_Gland	0.972782	SPG7	intron_16_89599044_89607352	ENSG00000197912.16	0.642336
intron_16_89716904_89717344	0.517175	Adrenal_Gland	0.972782	VPS9D1-AS1	intron_16_89783312_89783752	ENSG00000261373.1	-0.647706
intron_17_1772075_1775063	0.520144	Adrenal_Gland	0.972782	SERPINF1	intron_17_1675369_1678357	ENSG00000132386.11	0.643124
intron_17_27294435_27303367	0.518674	Adrenal_Gland	0.972782	WSB1	intron_17_25621461_25630393	ENSG00000109046.15	-0.64539
intron_17_27301956_27303367	0.518674	Adrenal_Gland	0.972782	WSB1	intron_17_25628982_25630393	ENSG00000109046.15	0.64539
intron_17_27303635_27304780	0.518674	Adrenal_Gland	0.972782	WSB1	intron_17_25630661_25631806	ENSG00000109046.15	-0.64539
intron_17_27631304_27638263	0.515875	Adrenal_Gland	0.972782	LGALS9	intron_17_25958330_25965289	ENSG00000168961.17	-0.649718
intron_17_28704616_28704708	0.520974	Adrenal_Gland	0.972782	PROCA1	intron_17_27031634_27031726	ENSG00000167525.15	0.641844
intron_17_3941654_3942606	0.515856	Adrenal_Gland	0.972782	ATP2A3	intron_17_3844948_3845900	ENSG00000074370.18	-0.649746
intron_17_41689069_41689778	0.519968	Adrenal_Gland	0.972782	EIF1	intron_17_39845321_39846030	ENSG00000173812.11	0.643394
intron_17_44436545_44464472	0.520655	Adrenal_Gland	0.972782	GPATCH8	intron_17_42513913_42541840	ENSG00000186566.13	-0.642336
intron_17_48596672_48597736	0.522269	Adrenal_Gland	0.972782	HOXB6	intron_17_46674034_46675098	ENSG00000108511.10	0.639852
intron_17_4982175_4982757	0.513853	Adrenal_Gland	0.972782	CAMTA2	intron_17_4885470_4886052	ENSG00000108509.21	-0.65285
intron_17_5499950_5500031	0.518565	Adrenal_Gland	0.972782	ENSG00000286190	intron_17_5403270_5403351	ENSG00000286190.2	-0.645559
intron_17_5499950_5500031	0.518565	Adrenal_Gland	0.972782	NLRP1	intron_17_5403270_5403351	ENSG00000091592.17	-0.645559
intron_17_5499950_5501737	0.518565	Adrenal_Gland	0.972782	NLRP1	intron_17_5403270_5405057	ENSG00000091592.17	0.645559
intron_17_55420533_55421670	0.519993	Adrenal_Gland	0.972782	MMD	intron_17_53497894_53499031	ENSG00000108960.9	0.643357
intron_17_60083766_60085103	0.520576	Adrenal_Gland	0.972782	WFDC21P	intron_17_58161127_58162464	ENSG00000261040.9	0.642458
intron_17_60083766_60085113	0.520576	Adrenal_Gland	0.972782	WFDC21P	intron_17_58161127_58162474	ENSG00000261040.9	0.642458
intron_17_60085203_60085932	0.522391	Adrenal_Gland	0.972782	WFDC21P	intron_17_58162564_58163293	ENSG00000261040.9	-0.639665
intron_17_60086126_60088197	0.522391	Adrenal_Gland	0.972782	WFDC21P	intron_17_58163487_58165558	ENSG00000261040.9	-0.639665
intron_17_68450897_68452910	0.51483	Adrenal_Gland	0.972782	WIPI1	intron_17_66447038_66449051	ENSG00000070540.13	-0.651336
intron_17_69113360_69113618	0.521439	Adrenal_Gland	0.972782	ABCA6	intron_17_67109501_67109759	ENSG00000154262.13	-0.641129
intron_17_7224393_7224480	0.519993	Adrenal_Gland	0.972782	ACADVL	intron_17_7127712_7127799	ENSG00000072778.20	-0.643357
intron_17_7224393_7224484	0.519993	Adrenal_Gland	0.972782	ACADVL	intron_17_7127712_7127803	ENSG00000072778.20	0.643357
intron_17_80205177_80205333	0.514156	Adrenal_Gland	0.972782	ENSG00000262580	intron_17_78178976_78179132	ENSG00000262580.5	0.65238
intron_17_81551203_81551928	0.51919	Adrenal_Gland	0.972782	FAAP100	intron_17_79518229_79518954	ENSG00000185504.17	0.644595
intron_17_82028683_82029093	0.518093	Adrenal_Gland	0.972782	LRRC45	intron_17_79986559_79986969	ENSG00000169683.8	0.646288
intron_17_82183932_82184958	0.522367	Adrenal_Gland	0.972782	CCDC57	intron_17_80141808_80142834	ENSG00000176155.21	-0.639702
intron_17_82900731_82903405	0.514568	Adrenal_Gland	0.972782	TBCD	intron_17_80858607_80861281	ENSG00000141556.22	0.651741
intron_18_48636685_48663752	0.522312	Adrenal_Gland	0.972782	CTIF	intron_18_46163056_46190123	ENSG00000134030.14	0.639785
intron_18_80042219_80044212	0.517594	Adrenal_Gland	0.972782	RBFA	intron_18_77802219_77804212	ENSG00000101546.13	0.647059
intron_19_12995864_13025021	0.519257	Adrenal_Gland	0.972782	NFIX	intron_19_13106678_13135835	ENSG00000008441.19	-0.644491
intron_19_17228005_17228256	0.519575	Adrenal_Gland	0.972782	OCEL1	intron_19_17338814_17339065	ENSG00000099330.9	0.644
intron_19_19762646_19776327	0.520655	Adrenal_Gland	0.972782	LINC00663	intron_19_19873455_19887136	ENSG00000266904.8	-0.642336
intron_19_3662001_3664822	0.518464	Adrenal_Gland	0.972782	PIP5K1C	intron_19_3661999_3664820	ENSG00000186111.11	-0.645714
intron_19_53867943_53869690	0.515262	Adrenal_Gland	0.972782	MYADM	intron_19_54371197_54372944	ENSG00000179820.16	-0.650666
intron_19_57868579_57876916	0.51732	Adrenal_Gland	0.972782	ZNF814	intron_19_58379947_58388284	ENSG00000204514.11	-0.647482
intron_19_58369361_58369717	0.519287	Adrenal_Gland	0.972782	ZNF837	intron_19_58880728_58881084	ENSG00000152475.7	0.644444
intron_19_6444301_6453981	0.515458	Adrenal_Gland	0.972782	SLC25A23	intron_19_6444312_6453992	ENSG00000125648.15	-0.650362
intron_19_991145_991227	0.518974	Adrenal_Gland	0.972782	WDR18	intron_19_991145_991227	ENSG00000065268.11	-0.644928
intron_1_151442205_151459152	0.517594	Adrenal_Gland	0.972782	POGZ	intron_1_151414681_151431628	ENSG00000143442.23	-0.647059
intron_1_1542167_1543869	0.51525	Adrenal_Gland	0.972782	SSU72	intron_1_1477547_1479249	ENSG00000160075.12	0.650685
intron_1_156253508_156259005	0.520725	Adrenal_Gland	0.972782	SMG5	intron_1_156223299_156228796	ENSG00000198952.8	0.642229
intron_1_156745373_156747435	0.521395	Adrenal_Gland	0.972782	HDGF	intron_1_156715165_156717227	ENSG00000143321.19	-0.641196
intron_1_156745373_156751343	0.521395	Adrenal_Gland	0.972782	HDGF	intron_1_156715165_156721135	ENSG00000143321.19	0.641196
intron_1_1753060_1753567	0.515928	Adrenal_Gland	0.972782	NADK	intron_1_1684499_1685006	ENSG00000008130.15	-0.649635
intron_1_206557693_206583269	0.519046	Adrenal_Gland	0.972782	RASSF5	intron_1_206731021_206756601	ENSG00000266094.8	0.644817
intron_1_21478307_21479349	0.51818	Adrenal_Gland	0.972782	NBPF3	intron_1_21804800_21805842	ENSG00000142794.19	0.646154
intron_1_220195377_220196250	0.52024	Adrenal_Gland	0.972782	RAB3GAP2	intron_1_220368719_220369592	ENSG00000118873.17	0.642975
intron_1_225783368_225786862	0.517424	Adrenal_Gland	0.972782	SRP9	intron_1_225971070_225974564	ENSG00000143742.14	-0.647321
intron_1_245749664_245764041	0.522334	Adrenal_Gland	0.972782	SMYD3	intron_1_245912966_245927343	ENSG00000185420.19	-0.639752
intron_1_51840514_51878275	0.516131	Adrenal_Gland	0.972782	NRDC	intron_1_52306186_52343947	ENSG00000078618.23	0.649321
intron_1_6040645_6041831	0.521325	Adrenal_Gland	0.972782	KCNAB2	intron_1_6100705_6101891	ENSG00000069424.16	0.641304
intron_1_65425378_65431803	0.517433	Adrenal_Gland	0.972782	LEPROT	intron_1_65891061_65897486	ENSG00000213625.9	-0.647308
intron_1_90022345_90027354	0.521986	Adrenal_Gland	0.972782	ZNF326	intron_1_90487904_90492913	ENSG00000162664.17	-0.640288
intron_1_92563737_92605307	0.520123	Adrenal_Gland	0.972782	EVI5	intron_1_93029294_93070864	ENSG00000067208.17	-0.643156
intron_20_19758327_19799622	0.52233	Adrenal_Gland	0.972782	RIN2	intron_20_19738971_19780266	ENSG00000132669.14	-0.639758
intron_20_25012664_25012812	0.514714	Adrenal_Gland	0.972782	ACSS1	intron_20_24993300_24993448	ENSG00000154930.15	-0.651515
intron_20_25012939_25013536	0.522074	Adrenal_Gland	0.972782	ACSS1	intron_20_24993575_24994172	ENSG00000154930.15	0.640152
intron_20_25014073_25015138	0.517161	Adrenal_Gland	0.972782	ACSS1	intron_20_24994709_24995774	ENSG00000154930.15	0.647727
intron_20_35630490_35630741	0.51518	Adrenal_Gland	0.972782	CPNE1	intron_20_34218412_34218663	ENSG00000214078.13	0.650794
intron_20_38040564_38048348	0.51502	Adrenal_Gland	0.972782	RPRD1B	intron_20_36668966_36676750	ENSG00000101413.12	0.651042
intron_20_38570847_38574150	0.521902	Adrenal_Gland	0.972782	RALGAPB	intron_20_37199490_37202793	ENSG00000170471.15	-0.640416
intron_20_44943579_44948730	0.518589	Adrenal_Gland	0.972782	TOMM34	intron_20_43572220_43577371	ENSG00000025772.8	0.645522
intron_20_45835116_45840448	0.520915	Adrenal_Gland	0.972782	SNX21	intron_20_44463755_44469087	ENSG00000124104.19	-0.641936
intron_20_47757463_47785343	0.517848	Adrenal_Gland	0.972782	SULF2	intron_20_46386207_46414087	ENSG00000196562.16	0.646667
intron_20_58434705_58438945	0.514579	Adrenal_Gland	0.972782	VAPB	intron_20_57009761_57014001	ENSG00000124164.16	0.651724
intron_20_63873816_63882719	0.518833	Adrenal_Gland	0.972782	ENSG00000290226	intron_20_62505169_62514072	ENSG00000290226.1	-0.645146
intron_20_63873816_63882719	0.518833	Adrenal_Gland	0.972782	TPD52L2	intron_20_62505169_62514072	ENSG00000101150.18	-0.645146
intron_21_33266514_33268394	0.516112	Adrenal_Gland	0.972782	IL10RB	intron_21_34638819_34640699	ENSG00000243646.11	-0.649351
intron_21_46210744_46213025	0.513577	Adrenal_Gland	0.972782	LSS	intron_21_47630658_47632939	ENSG00000160285.15	-0.653278
intron_22_20429340_20429536	0.514194	Adrenal_Gland	0.972782	SCARF2	intron_22_20783627_20783823	ENSG00000244486.9	0.652321
intron_22_21629407_21629543	0.521917	Adrenal_Gland	0.972782	YDJC	intron_22_21983696_21983832	ENSG00000161179.14	0.640393
intron_22_22307591_22308697	0.513882	Adrenal_Gland	0.972782	BMS1P20	intron_22_22661956_22663062	ENSG00000272779.1	0.652805
intron_22_22307591_22308697	0.513882	Adrenal_Gland	0.972782	ENSG00000286129	intron_22_22661956_22663062	ENSG00000286129.1	0.652805
intron_22_24043084_24049091	0.520199	Adrenal_Gland	0.972782	CABIN1	intron_22_24439546_24445553	ENSG00000099991.18	-0.643038
intron_22_37024810_37029216	0.518821	Adrenal_Gland	0.972782	MPST	intron_22_37420851_37425257	ENSG00000128309.17	0.645165
intron_22_38126449_38128269	0.52229	Adrenal_Gland	0.972782	PLA2G6	intron_22_38522456_38524276	ENSG00000184381.20	-0.63982
intron_22_50437068_50437506	0.517928	Adrenal_Gland	0.972782	PPP6R2	intron_22_50875497_50875935	ENSG00000100239.16	0.646542
intron_22_50508445_50516447	0.521269	Adrenal_Gland	0.972782	NCAPH2	intron_22_50946874_50954876	ENSG00000025770.19	-0.64139
intron_22_50698803_50703860	0.516807	Adrenal_Gland	0.972782	SHANK3	intron_22_51137231_51142288	ENSG00000251322.11	-0.648276
intron_2_105745138_105816430	0.514289	Adrenal_Gland	0.972782	NCK2	intron_2_106361595_106432887	ENSG00000071051.14	-0.652174
intron_2_113634232_113641353	0.516566	Adrenal_Gland	0.972782	RABL2A	intron_2_114391809_114398930	ENSG00000144134.19	0.648649
intron_2_119339971_119366790	0.520317	Adrenal_Gland	0.972782	C2orf76	intron_2_120097547_120124366	ENSG00000186132.15	0.642857
intron_2_138002194_138005132	0.517594	Adrenal_Gland	0.972782	HNMT	intron_2_138759764_138762702	ENSG00000150540.14	-0.647059
intron_2_162267569_162268087	0.517774	Adrenal_Gland	0.972782	IFIH1	intron_2_163124079_163124597	ENSG00000115267.10	0.64678
intron_2_162268277_162272226	0.517774	Adrenal_Gland	0.972782	IFIH1	intron_2_163124787_163128736	ENSG00000115267.10	0.64678
intron_2_170782389_170784646	0.521276	Adrenal_Gland	0.972782	ERICH2	intron_2_171638899_171641156	ENSG00000204334.8	0.641379
intron_2_171837267_171844369	0.521833	Adrenal_Gland	0.972782	SLC25A12	intron_2_172693777_172700879	ENSG00000115840.14	-0.640523
intron_2_181917005_181918598	0.516135	Adrenal_Gland	0.972782	ITPRID2	intron_2_182781732_182783325	ENSG00000138434.17	-0.649315
intron_2_189752724_189752849	0.518093	Adrenal_Gland	0.972782	OSGEPL1	intron_2_190617450_190617575	ENSG00000128694.12	0.646288
intron_2_190649982_190655977	0.517783	Adrenal_Gland	0.972782	NAB1	intron_2_191514708_191520703	ENSG00000138386.17	-0.646766
intron_2_202214434_202220032	0.519426	Adrenal_Gland	0.972782	SUMO1	intron_2_203079157_203084755	ENSG00000116030.17	0.644231
intron_2_230359132_230361614	0.516889	Adrenal_Gland	0.972782	SP140L	intron_2_231223847_231226329	ENSG00000185404.17	0.648148
intron_2_230865145_230875620	0.518239	Adrenal_Gland	0.972782	ITM2C	intron_2_231729860_231740335	ENSG00000135916.16	0.646062
intron_2_238226612_238227684	0.514289	Adrenal_Gland	0.972782	LINC02610	intron_2_239135253_239136325	ENSG00000186235.12	-0.652174
intron_2_238227798_238231334	0.521918	Adrenal_Gland	0.972782	LINC02610	intron_2_239136439_239139975	ENSG00000186235.12	-0.640392
intron_2_24053949_24060814	0.519784	Adrenal_Gland	0.972782	FKBP1B	intron_2_24276819_24283684	ENSG00000119782.14	-0.643678
intron_2_24053949_24060814	0.519784	Adrenal_Gland	0.972782	MFSD2B	intron_2_24276819_24283684	ENSG00000205639.12	-0.643678
intron_2_241094432_241102253	0.520733	Adrenal_Gland	0.972782	MTERF4	intron_2_242033847_242041668	ENSG00000122085.17	-0.642216
intron_2_241475987_241483465	0.516617	Adrenal_Gland	0.972782	FARP2	intron_2_242415402_242422880	ENSG00000006607.14	0.648568
intron_2_27376183_27376313	0.515928	Adrenal_Gland	0.972782	SNX17	intron_2_27599050_27599180	ENSG00000115234.11	-0.649635
intron_2_27483937_27484227	0.515928	Adrenal_Gland	0.972782	IFT172	intron_2_27706804_27707094	ENSG00000138002.16	0.649635
intron_2_28241393_28244780	0.516807	Adrenal_Gland	0.972782	BABAM2	intron_2_28464260_28467647	ENSG00000158019.21	-0.648276
intron_2_55181744_55206270	0.520655	Adrenal_Gland	0.972782	CLHC1	intron_2_55408880_55433406	ENSG00000162994.16	0.642336
intron_2_70289372_70293618	0.520045	Adrenal_Gland	0.972782	SNRPG	intron_2_70516504_70520750	ENSG00000143977.14	-0.643276
intron_2_86170841_86171208	0.522364	Adrenal_Gland	0.972782	IMMT	intron_2_86397964_86398331	ENSG00000132305.22	-0.639706
intron_2_97772424_97775843	0.5163	Adrenal_Gland	0.972782	TMEM131	intron_2_98388887_98392306	ENSG00000075568.17	-0.64906
intron_2_99154427_99154693	0.521747	Adrenal_Gland	0.972782	TSGA10	intron_2_99770890_99771156	ENSG00000135951.16	-0.640655
intron_3_179327631_179328283	0.51409	Adrenal_Gland	0.972782	ZNF639	intron_3_179045419_179046071	ENSG00000121864.10	-0.652482
intron_3_179588995_179592644	0.514401	Adrenal_Gland	0.972782	MRPL47	intron_3_179306783_179310432	ENSG00000136522.14	-0.652
intron_3_179592739_179593765	0.514401	Adrenal_Gland	0.972782	MRPL47	intron_3_179310527_179311553	ENSG00000136522.14	0.652
intron_3_30606977_30623199	0.520685	Adrenal_Gland	0.972782	TGFBR2	intron_3_30648469_30664691	ENSG00000163513.19	0.642289
intron_3_39146722_39153438	0.513717	Adrenal_Gland	0.972782	CSRNP1	intron_3_39188213_39194929	ENSG00000144655.15	-0.653061
intron_3_45835784_45841989	0.520771	Adrenal_Gland	0.972782	LZTFL1	intron_3_45877276_45883481	ENSG00000163818.20	-0.642157
intron_3_47504448_47510184	0.515692	Adrenal_Gland	0.972782	ELP6	intron_3_47545938_47551674	ENSG00000163832.16	-0.65
intron_3_52818536_52819393	0.514172	Adrenal_Gland	0.972782	ITIH4	intron_3_52852552_52853409	ENSG00000055955.17	-0.652356
intron_4_109717713_109718683	0.518602	Adrenal_Gland	0.972782	ENSG00000285330	intron_4_110638869_110639839	ENSG00000285330.1	0.645503
intron_4_109717713_109718683	0.518602	Adrenal_Gland	0.972782	PLA2G12A	intron_4_110638869_110639839	ENSG00000123739.11	0.645503
intron_4_1167656_1170402	0.517722	Adrenal_Gland	0.972782	SPON2	intron_4_1161444_1164190	ENSG00000159674.12	0.646861
intron_4_119260653_119261715	0.518285	Adrenal_Gland	0.972782	USP53	intron_4_120181808_120182870	ENSG00000145390.12	0.645991
intron_4_26858347_26858613	0.519531	Adrenal_Gland	0.972782	STIM2	intron_4_26859969_26860235	ENSG00000109689.20	0.644068
intron_4_53391139_53399736	0.517058	Adrenal_Gland	0.972782	FIP1L1	intron_4_54257306_54265903	ENSG00000145216.17	-0.647887
intron_4_75490701_75491611	0.515466	Adrenal_Gland	0.972782	RCHY1	intron_4_76415911_76416821	ENSG00000163743.14	-0.65035
intron_5_132198271_132198879	0.51732	Adrenal_Gland	0.972782	P4HA2	intron_5_131533964_131534572	ENSG00000072682.20	0.647482
intron_5_139679940_139680364	0.52237	Adrenal_Gland	0.972782	CXXC5	intron_5_139059525_139059949	ENSG00000171604.12	-0.639696
intron_5_157787992_157789363	0.516352	Adrenal_Gland	0.972782	CLINT1	intron_5_157215000_157216371	ENSG00000113282.14	0.64898
intron_5_157788018_157789363	0.516352	Adrenal_Gland	0.972782	CLINT1	intron_5_157215026_157216371	ENSG00000113282.14	-0.64898
intron_5_172333769_172334117	0.518304	Adrenal_Gland	0.972782	SH3PXD2B	intron_5_171760773_171761121	ENSG00000174705.13	-0.645963
intron_5_172959007_172959865	0.521562	Adrenal_Gland	0.972782	RPL26L1	intron_5_172386010_172386868	ENSG00000037241.7	-0.64094
intron_5_177713916_177714054	0.516264	Adrenal_Gland	0.972782	FAM153A	intron_5_177140917_177141055	ENSG00000170074.20	-0.649115
intron_5_177717296_177718147	0.519583	Adrenal_Gland	0.972782	FAM153A	intron_5_177144297_177145148	ENSG00000170074.20	0.643988
intron_5_31515219_31515454	0.522364	Adrenal_Gland	0.972782	DROSHA	intron_5_31515326_31515561	ENSG00000113360.17	-0.639706
intron_5_31515219_31526079	0.522364	Adrenal_Gland	0.972782	DROSHA	intron_5_31515326_31526186	ENSG00000113360.17	0.639706
intron_5_37138848_37139340	0.518518	Adrenal_Gland	0.972782	CPLANE1	intron_5_37138950_37139442	ENSG00000197603.16	0.645631
intron_5_37139370_37142310	0.518518	Adrenal_Gland	0.972782	CPLANE1	intron_5_37139472_37142412	ENSG00000197603.16	0.645631
intron_5_37153993_37157313	0.515379	Adrenal_Gland	0.972782	CPLANE1	intron_5_37154095_37157415	ENSG00000197603.16	0.650485
intron_5_37153993_37157670	0.515379	Adrenal_Gland	0.972782	CPLANE1	intron_5_37154095_37157772	ENSG00000197603.16	-0.650485
intron_5_56911536_56913011	0.517058	Adrenal_Gland	0.972782	SETD9	intron_5_56207363_56208838	ENSG00000155542.12	0.647887
intron_5_62390982_62392171	0.516461	Adrenal_Gland	0.972782	DIMT1	intron_5_61686809_61687998	ENSG00000086189.11	-0.64881
intron_5_66177658_66178719	0.521582	Adrenal_Gland	0.972782	SREK1	intron_5_65473486_65474547	ENSG00000153914.16	0.640909
intron_5_88269027_88270526	0.513473	Adrenal_Gland	0.972782	TMEM161B-DT	intron_5_87564844_87566343	ENSG00000247828.10	-0.653439
intron_6_111311259_111313352	0.522453	Adrenal_Gland	0.972782	REV3L	intron_6_111632462_111634555	ENSG00000009413.16	0.639568
intron_6_116258967_116399198	0.515848	Adrenal_Gland	0.972782	DSE	intron_6_116580130_116720361	ENSG00000111817.19	-0.649759
intron_6_125253755_125257098	0.52224	Adrenal_Gland	0.972782	TPD52L1	intron_6_125574901_125578244	ENSG00000111907.21	0.639897
intron_6_130222813_130312978	0.520037	Adrenal_Gland	0.972782	SAMD3	intron_6_130543958_130634123	ENSG00000164483.17	-0.643288
intron_6_25092012_25093514	0.517025	Adrenal_Gland	0.972782	CMAHP	intron_6_25092240_25093742	ENSG00000168405.18	-0.647938
intron_6_28296945_28297895	0.516846	Adrenal_Gland	0.972782	PGBD1	intron_6_28264722_28265672	ENSG00000137338.6	0.648215
intron_6_2994053_3006468	0.517161	Adrenal_Gland	0.972782	NQO2	intron_6_2994287_3006702	ENSG00000124588.22	-0.647727
intron_6_43772101_43774341	0.517115	Adrenal_Gland	0.972782	VEGFA	intron_6_43739838_43742078	ENSG00000112715.26	-0.647799
intron_7_131506726_131508951	0.515161	Adrenal_Gland	0.972782	PODXL	intron_7_131191485_131193710	ENSG00000128567.17	0.650823
intron_7_150379392_150388422	0.518823	Adrenal_Gland	0.972782	ENSG00000284048	intron_7_150076481_150085510	ENSG00000284048.2	0.645161
intron_7_150379392_150388422	0.518823	Adrenal_Gland	0.972782	ZNF775	intron_7_150076481_150085510	ENSG00000196456.13	0.645161
intron_7_151218191_151218561	0.520317	Adrenal_Gland	0.972782	ABCF2-H2BK1	intron_7_150915277_150915647	ENSG00000285292.1	0.642857
intron_7_151218191_151218561	0.520317	Adrenal_Gland	0.972782	ABCF2	intron_7_150915277_150915647	ENSG00000033050.9	0.642857
intron_7_155298027_155298259	0.51638	Adrenal_Gland	0.972782	INSIG1	intron_7_155089737_155089969	ENSG00000186480.13	-0.648936
intron_7_157367483_157382246	0.515928	Adrenal_Gland	0.972782	DNAJB6	intron_7_157160177_157174940	ENSG00000105993.15	0.649635
intron_7_1980541_2002065	0.517501	Adrenal_Gland	0.972782	ENSG00000286192	intron_7_2020176_2041700	ENSG00000286192.1	0.647202
intron_7_1980541_2002065	0.517501	Adrenal_Gland	0.972782	MAD1L1	intron_7_2020176_2041700	ENSG00000002822.16	0.647202
intron_7_22727281_22727444	0.514897	Adrenal_Gland	0.972782	IL6	intron_7_22766900_22767063	ENSG00000136244.12	-0.651232
intron_7_22727634_22728693	0.514897	Adrenal_Gland	0.972782	IL6	intron_7_22767253_22768312	ENSG00000136244.12	0.651232
intron_7_44074025_44074131	0.520943	Adrenal_Gland	0.972782	POLM	intron_7_44113624_44113730	ENSG00000122678.17	-0.641892
intron_7_44074530_44076509	0.520943	Adrenal_Gland	0.972782	POLM	intron_7_44114129_44116108	ENSG00000122678.17	0.641892
intron_7_44074530_44078740	0.520943	Adrenal_Gland	0.972782	POLM	intron_7_44114129_44118339	ENSG00000122678.17	0.641892
intron_7_44074530_44078756	0.520943	Adrenal_Gland	0.972782	POLM	intron_7_44114129_44118355	ENSG00000122678.17	0.641892
intron_7_56078508_56078922	0.518856	Adrenal_Gland	0.972782	SUMF2	intron_7_56146201_56146615	ENSG00000129103.19	-0.645109
intron_7_66576932_66592257	0.522364	Adrenal_Gland	0.972782	ENSG00000291136	intron_7_66041919_66057244	ENSG00000291136.1	-0.639706
intron_7_66584466_66588512	0.522364	Adrenal_Gland	0.972782	ENSG00000291136	intron_7_66049453_66053499	ENSG00000291136.1	0.639706
intron_7_77002321_77003289	0.520655	Adrenal_Gland	0.972782	DTX2P1	intron_7_76631638_76632606	ENSG00000186704.9	-0.642336
intron_7_848615_849520	0.521009	Adrenal_Gland	0.972782	SUN1	intron_7_888252_889157	ENSG00000164828.18	0.641791
intron_7_93887431_93889035	0.520424	Adrenal_Gland	0.972782	TFPI2	intron_7_93516743_93518347	ENSG00000105825.14	-0.642691
intron_7_99616989_99618525	0.516566	Adrenal_Gland	0.972782	ZSCAN25	intron_7_99214612_99216148	ENSG00000197037.11	0.648649
intron_8_124556354_124562782	0.518823	Adrenal_Gland	0.972782	MTSS1	intron_8_125568595_125575023	ENSG00000170873.19	0.645161
intron_8_124556405_124557681	0.518823	Adrenal_Gland	0.972782	MTSS1	intron_8_125568646_125569922	ENSG00000170873.19	-0.645161
intron_8_143468659_143475398	0.521184	Adrenal_Gland	0.972782	ZC3H3	intron_8_144550829_144557568	ENSG00000014164.7	-0.641522
intron_8_143567676_143567786	0.517801	Adrenal_Gland	0.972782	MROH6	intron_8_144649846_144649956	ENSG00000204839.9	-0.646739
intron_8_30708141_30709814	0.515145	Adrenal_Gland	0.972782	GSR	intron_8_30565658_30567331	ENSG00000104687.14	0.650847
intron_8_97994602_98003661	0.517594	Adrenal_Gland	0.972782	MATN2	intron_8_99006830_99015889	ENSG00000132561.14	0.647059
intron_8_98996966_99012869	0.516372	Adrenal_Gland	0.972782	VPS13B-DT	intron_8_100009194_100025097	ENSG00000253948.4	0.648948
intron_9_115042341_115073603	0.518602	Adrenal_Gland	0.972782	TNC	intron_9_117804620_117835882	ENSG00000041982.17	0.645503
intron_9_127761650_127762121	0.518844	Adrenal_Gland	0.972782	SH2D3C	intron_9_130523929_130524400	ENSG00000095370.20	0.645128
intron_9_129042514_129048427	0.513766	Adrenal_Gland	0.972782	MIGA2	intron_9_131804793_131810706	ENSG00000148343.19	-0.652985
intron_9_130579764_130595483	0.51641	Adrenal_Gland	0.972782	FUBP3	intron_9_133455151_133470870	ENSG00000107164.17	0.648889
intron_9_92321746_92323441	0.52063	Adrenal_Gland	0.972782	NOL8	intron_9_95084028_95085723	ENSG00000198000.12	0.642375
intron_10_125111093_125160319	0.568872	Adipose_Subcutaneous	0.972784	CTBP2	intron_10_126799662_126848888	ENSG00000175029.17	-0.569713
intron_11_9047562_9047943	0.568862	Adipose_Subcutaneous	0.972784	SCUBE2	intron_11_9069109_9069490	ENSG00000175356.14	-0.569728
intron_15_44380976_44413336	0.568935	Adipose_Subcutaneous	0.972784	GOLM2	intron_15_44673174_44705534	ENSG00000166734.20	-0.56962
intron_16_88657247_88657436	0.569148	Adipose_Subcutaneous	0.972784	MVD	intron_16_88723655_88723844	ENSG00000167508.12	0.569307
intron_1_109669371_109669636	0.569102	Adipose_Subcutaneous	0.972784	GSTM2	intron_1_110211993_110212258	ENSG00000213366.13	-0.569374
intron_1_1732523_1734690	0.568981	Adipose_Subcutaneous	0.972784	ENSG00000290854	intron_1_1663962_1666129	ENSG00000290854.1	-0.569552
intron_1_223814353_223818206	0.569148	Adipose_Subcutaneous	0.972784	TP53BP2	intron_1_224002055_224005908	ENSG00000143514.18	-0.569307
intron_1_59297150_59321536	0.56903	Adipose_Subcutaneous	0.972784	FGGY	intron_1_59762822_59787208	ENSG00000172456.18	-0.569481
intron_22_50571539_50572006	0.569123	Adipose_Subcutaneous	0.972784	CHKB-CPT1B	intron_22_51009968_51010435	ENSG00000254413.8	0.569343
intron_22_50571539_50572006	0.569123	Adipose_Subcutaneous	0.972784	CPT1B	intron_22_51009968_51010435	ENSG00000205560.13	0.569343
intron_2_63174832_63259307	0.569012	Adipose_Subcutaneous	0.972784	WDPCP	intron_2_63401967_63486442	ENSG00000143951.16	-0.569507
intron_3_52534877_52540424	0.569123	Adipose_Subcutaneous	0.972784	SMIM4	intron_3_52568893_52574440	ENSG00000168273.8	-0.569343
intron_4_70789592_70793785	0.56893	Adipose_Subcutaneous	0.972784	RUFY3	intron_4_71655309_71659502	ENSG00000018189.13	-0.569629
intron_9_89325676_89325897	0.568973	Adipose_Subcutaneous	0.972784	SECISBP2	intron_9_91940591_91940812	ENSG00000187742.15	-0.569565
intron_17_69289296_69289862	0.46384	Minor_Salivary_Gland	0.972785	ABCA5	intron_17_67285437_67286003	ENSG00000154265.16	0.732538
intron_12_88064115_88068522	0.571479	smultixcan	0.972787	CEP290	intron_12_88457892_88462299	ENSG00000198707.17	-0.565875
intron_6_105166702_105168731	0.571481	smultixcan	0.972787	BVES-AS1	intron_6_105614577_105616606	ENSG00000203808.13	0.565872
intron_16_67179954_67180041	0.522975	Cells_EBV-transformed_lymphocytes	0.972787	MATCAP1	intron_16_67213857_67213944	ENSG00000196123.13	-0.638767
intron_19_50908495_50908579	0.522944	Cells_EBV-transformed_lymphocytes	0.972787	KLK4	intron_19_51411751_51411835	ENSG00000167749.12	-0.638814
intron_9_93667240_93673585	0.571493	smultixcan	0.972794	PHF2	intron_9_96429522_96435867	ENSG00000197724.11	-0.565854
intron_22_42572529_42573936	0.526252	Cells_Cultured_fibroblasts	0.972797	SERHL2	intron_22_42968535_42969942	ENSG00000183569.18	0.633737
intron_11_83261966_83265865	0.480788	Skin_Not_Sun_Exposed_Suprapubic	0.972797	CCDC90B	intron_11_82973008_82976907	ENSG00000137500.10	-0.705036
intron_19_17258701_17259289	0.480837	Skin_Not_Sun_Exposed_Suprapubic	0.972797	USHBP1	intron_19_17369510_17370098	ENSG00000130307.12	-0.704958
intron_9_89388792_89388872	0.48084	Skin_Not_Sun_Exposed_Suprapubic	0.972797	SEMA4D	intron_9_92003707_92003787	ENSG00000187764.12	0.704952
intron_17_43377813_43381273	0.465293	Nerve_Tibial	0.972798	LINC00910	intron_17_41455181_41458641	ENSG00000188825.16	0.730159
intron_17_63834800_63835412	0.465267	Nerve_Tibial	0.972798	SMARCD2	intron_17_61912160_61912772	ENSG00000108604.18	-0.730202
intron_2_97766602_97772297	0.465293	Nerve_Tibial	0.972798	TMEM131	intron_2_98383065_98388760	ENSG00000075568.17	0.730159
intron_3_119452530_119458018	0.465293	Nerve_Tibial	0.972798	TMEM39A	intron_3_119171377_119176865	ENSG00000176142.13	-0.730159
intron_10_43387936_43394630	0.539344	Skin_Sun_Exposed_Lower_leg	0.972798	HNRNPF	intron_10_43883384_43890078	ENSG00000169813.17	0.613805
intron_10_69168631_69171156	0.541017	Skin_Sun_Exposed_Lower_leg	0.972798	VPS26A	intron_10_70928387_70930912	ENSG00000122958.15	-0.611276
intron_10_77819465_77819895	0.540642	Skin_Sun_Exposed_Lower_leg	0.972798	DLG5	intron_10_79579223_79579653	ENSG00000151208.17	0.611842
intron_10_79808832_79814613	0.54228	Skin_Sun_Exposed_Lower_leg	0.972798	NUTM2B-AS1	intron_10_81568588_81574369	ENSG00000225484.7	0.609369
intron_10_87214278_87215994	0.538341	Skin_Sun_Exposed_Lower_leg	0.972798	ENSG00000285257	intron_10_88974035_88975751	ENSG00000285257.1	0.615324
intron_11_113329808_113329920	0.53975	Skin_Sun_Exposed_Lower_leg	0.972798	TTC12	intron_11_113200530_113200642	ENSG00000149292.17	-0.613191
intron_11_119090265_119091413	0.538105	Skin_Sun_Exposed_Lower_leg	0.972798	HMBS	intron_11_118960975_118962123	ENSG00000256269.11	-0.615681
intron_11_129815898_129852475	0.542726	Skin_Sun_Exposed_Lower_leg	0.972798	TMEM45B	intron_11_129685793_129722370	ENSG00000151715.8	-0.608696
intron_11_130209578_130209662	0.541879	Skin_Sun_Exposed_Lower_leg	0.972798	ST14	intron_11_130079473_130079557	ENSG00000149418.11	-0.609975
intron_11_130462780_130469262	0.540616	Skin_Sun_Exposed_Lower_leg	0.972798	ADAMTS15	intron_11_130332675_130339157	ENSG00000166106.4	-0.611881
intron_11_62536098_62536469	0.541667	Skin_Sun_Exposed_Lower_leg	0.972798	AHNAK	intron_11_62303570_62303941	ENSG00000124942.14	0.610294
intron_11_62729086_62733118	0.538301	Skin_Sun_Exposed_Lower_leg	0.972798	TTC9C	intron_11_62496558_62500590	ENSG00000162222.14	0.615385
intron_11_62729086_62735382	0.538301	Skin_Sun_Exposed_Lower_leg	0.972798	TTC9C	intron_11_62496558_62502854	ENSG00000162222.14	-0.615385
intron_11_6477268_6477718	0.539528	Skin_Sun_Exposed_Lower_leg	0.972798	ARFIP2	intron_11_6498498_6498948	ENSG00000132254.13	-0.613527
intron_11_68915023_68917736	0.538339	Skin_Sun_Exposed_Lower_leg	0.972798	IGHMBP2	intron_11_68682491_68685204	ENSG00000132740.10	-0.615327
intron_11_72827293_72828359	0.539074	Skin_Sun_Exposed_Lower_leg	0.972798	ATG16L2	intron_11_72538338_72539404	ENSG00000168010.11	-0.614213
intron_12_12244655_12266681	0.540064	Skin_Sun_Exposed_Lower_leg	0.972798	LRP6	intron_12_12397589_12419615	ENSG00000070018.9	0.612717
intron_12_55694330_55694443	0.541909	Skin_Sun_Exposed_Lower_leg	0.972798	ITGA7	intron_12_56088114_56088227	ENSG00000135424.19	-0.609929
intron_12_55694695_55694778	0.541909	Skin_Sun_Exposed_Lower_leg	0.972798	ITGA7	intron_12_56088479_56088562	ENSG00000135424.19	-0.609929
intron_12_55694970_55695522	0.541909	Skin_Sun_Exposed_Lower_leg	0.972798	ITGA7	intron_12_56088754_56089306	ENSG00000135424.19	0.609929
intron_12_8919866_8920985	0.538449	Skin_Sun_Exposed_Lower_leg	0.972798	PHC1	intron_12_9072462_9073581	ENSG00000111752.11	-0.61516
intron_13_77603135_77604356	0.538728	Skin_Sun_Exposed_Lower_leg	0.972798	SCEL	intron_13_78177270_78178491	ENSG00000136155.17	-0.614737
intron_14_102232671_102233688	0.542023	Skin_Sun_Exposed_Lower_leg	0.972798	MOK	intron_14_102699008_102700025	ENSG00000080823.23	0.609756
intron_14_23960003_23967211	0.543034	Skin_Sun_Exposed_Lower_leg	0.972798	DHRS4	intron_14_24429212_24436420	ENSG00000157326.19	-0.608231
intron_14_67659922_67662477	0.53994	Skin_Sun_Exposed_Lower_leg	0.972798	ENSG00000258466	intron_14_68126639_68129194	ENSG00000258466.5	0.612903
intron_14_67659922_67662477	0.53994	Skin_Sun_Exposed_Lower_leg	0.972798	VTI1B	intron_14_68126639_68129194	ENSG00000100568.11	0.612903
intron_14_68468250_68497124	0.543176	Skin_Sun_Exposed_Lower_leg	0.972798	RAD51B	intron_14_68934967_68963841	ENSG00000182185.19	-0.608017
intron_15_44554667_44560249	0.54122	Skin_Sun_Exposed_Lower_leg	0.972798	EIF3J	intron_15_44846865_44852447	ENSG00000104131.13	0.61097
intron_15_75347999_75348884	0.539785	Skin_Sun_Exposed_Lower_leg	0.972798	NEIL1	intron_15_75640340_75641225	ENSG00000140398.14	-0.613139
intron_15_75349339_75351301	0.539785	Skin_Sun_Exposed_Lower_leg	0.972798	NEIL1	intron_15_75641680_75643642	ENSG00000140398.14	0.613139
intron_15_75490301_75505675	0.541126	Skin_Sun_Exposed_Lower_leg	0.972798	PTPN9	intron_15_75782642_75798016	ENSG00000169410.11	-0.611111
intron_15_88887345_88892974	0.540268	Skin_Sun_Exposed_Lower_leg	0.972798	HAPLN3	intron_15_89430576_89436205	ENSG00000140511.12	-0.612408
intron_15_90942605_90942912	0.54261	Skin_Sun_Exposed_Lower_leg	0.972798	UNC45A	intron_15_91485835_91486142	ENSG00000140553.18	0.608871
intron_16_1777443_1777747	0.54211	Skin_Sun_Exposed_Lower_leg	0.972798	SPSB3	intron_16_1827444_1827748	ENSG00000162032.16	0.609626
intron_16_23559676_23562206	0.542296	Skin_Sun_Exposed_Lower_leg	0.972798	UBFD1	intron_16_23570997_23573527	ENSG00000103353.16	0.609344
intron_16_2855851_2856082	0.53904	Skin_Sun_Exposed_Lower_leg	0.972798	PRSS22	intron_16_2905852_2906083	ENSG00000005001.10	0.614265
intron_16_656537_656732	0.542127	Skin_Sun_Exposed_Lower_leg	0.972798	WDR90	intron_16_706537_706732	ENSG00000161996.19	0.609599
intron_16_66826780_66827980	0.540817	Skin_Sun_Exposed_Lower_leg	0.972798	NAE1	intron_16_66860683_66861883	ENSG00000159593.15	0.611578
intron_16_67439351_67441293	0.540666	Skin_Sun_Exposed_Lower_leg	0.972798	ATP6V0D1	intron_16_67473254_67475196	ENSG00000159720.13	0.611807
intron_16_67439351_67443099	0.540666	Skin_Sun_Exposed_Lower_leg	0.972798	ATP6V0D1	intron_16_67473254_67477002	ENSG00000159720.13	-0.611807
intron_16_69270285_69284048	0.537872	Skin_Sun_Exposed_Lower_leg	0.972798	SNTB2	intron_16_69304188_69317951	ENSG00000168807.17	0.616034
intron_16_69982757_69986381	0.53904	Skin_Sun_Exposed_Lower_leg	0.972798	ENSG00000290459	intron_16_70016660_70020284	ENSG00000290459.1	0.614266
intron_16_69982757_69986381	0.53904	Skin_Sun_Exposed_Lower_leg	0.972798	NPIPB14P	intron_16_70016660_70020284	ENSG00000226232.9	0.614266
intron_16_69982757_69986381	0.53904	Skin_Sun_Exposed_Lower_leg	0.972798	PDXDC2P-NPIPB14P	intron_16_70016660_70020284	ENSG00000196696.14	0.614266
intron_16_75412754_75433289	0.542726	Skin_Sun_Exposed_Lower_leg	0.972798	CFDP1	intron_16_75446652_75467187	ENSG00000153774.9	-0.608696
intron_17_16440253_16441074	0.542726	Skin_Sun_Exposed_Lower_leg	0.972798	SNHG29	intron_17_16343567_16344388	ENSG00000175061.20	-0.608696
intron_17_34954599_34958560	0.540207	Skin_Sun_Exposed_Lower_leg	0.972798	CCT6B	intron_17_33281618_33285579	ENSG00000132141.14	0.6125
intron_17_45245733_45245878	0.540381	Skin_Sun_Exposed_Lower_leg	0.972798	FMNL1	intron_17_43323100_43323245	ENSG00000184922.15	0.612237
intron_17_4744107_4744190	0.540661	Skin_Sun_Exposed_Lower_leg	0.972798	ZMYND15	intron_17_4647402_4647485	ENSG00000141497.14	0.611814
intron_17_49821790_49823202	0.538301	Skin_Sun_Exposed_Lower_leg	0.972798	KAT7	intron_17_47899152_47900564	ENSG00000136504.14	0.615385
intron_17_50168572_50169092	0.539129	Skin_Sun_Exposed_Lower_leg	0.972798	SGCA	intron_17_48245933_48246453	ENSG00000108823.17	-0.61413
intron_17_81237459_81238514	0.539473	Skin_Sun_Exposed_Lower_leg	0.972798	TEPSIN	intron_17_79211259_79212314	ENSG00000167302.11	-0.61361
intron_17_81237459_81238986	0.539473	Skin_Sun_Exposed_Lower_leg	0.972798	TEPSIN	intron_17_79211259_79212786	ENSG00000167302.11	-0.61361
intron_17_8238629_8242985	0.542726	Skin_Sun_Exposed_Lower_leg	0.972798	CTC1	intron_17_8141947_8146303	ENSG00000178971.17	-0.608696
intron_17_82586200_82587063	0.542763	Skin_Sun_Exposed_Lower_leg	0.972798	FOXK2	intron_17_80544076_80544939	ENSG00000141568.21	-0.60864
intron_17_82627291_82630921	0.540749	Skin_Sun_Exposed_Lower_leg	0.972798	WDR45B	intron_17_80585167_80588797	ENSG00000141580.16	-0.611681
intron_18_10455039_10468469	0.543102	Skin_Sun_Exposed_Lower_leg	0.972798	APCDD1	intron_18_10455036_10468466	ENSG00000154856.13	-0.608129
intron_18_10472061_10485462	0.543102	Skin_Sun_Exposed_Lower_leg	0.972798	APCDD1	intron_18_10472058_10485459	ENSG00000154856.13	0.608129
intron_18_11893576_11896984	0.541385	Skin_Sun_Exposed_Lower_leg	0.972798	MPPE1	intron_18_11893575_11896983	ENSG00000154889.17	0.610719
intron_18_5239049_5240648	0.540994	Skin_Sun_Exposed_Lower_leg	0.972798	LINC00667	intron_18_5239048_5240647	ENSG00000263753.10	0.611311
intron_18_63887770_63891436	0.540693	Skin_Sun_Exposed_Lower_leg	0.972798	SERPINB2	intron_18_61555004_61558670	ENSG00000197632.9	0.611765
intron_18_74518640_74518949	0.543116	Skin_Sun_Exposed_Lower_leg	0.972798	CNDP2	intron_18_72185875_72186184	ENSG00000133313.15	0.608108
intron_19_35762356_35764854	0.5411	Skin_Sun_Exposed_Lower_leg	0.972798	PROSER3	intron_19_36253257_36255755	ENSG00000167595.16	0.61115
intron_19_41422370_41422629	0.54103	Skin_Sun_Exposed_Lower_leg	0.972798	BCKDHA	intron_19_41928275_41928534	ENSG00000248098.12	0.611257
intron_19_41422370_41422629	0.54103	Skin_Sun_Exposed_Lower_leg	0.972798	ENSG00000255730	intron_19_41928275_41928534	ENSG00000255730.5	0.611257
intron_19_8413420_8418537	0.542395	Skin_Sun_Exposed_Lower_leg	0.972798	MARCHF2	intron_19_8478304_8483421	ENSG00000099785.11	0.609195
intron_1_205187806_205211271	0.541126	Skin_Sun_Exposed_Lower_leg	0.972798	DSTYK	intron_1_205156934_205180399	ENSG00000133059.17	-0.611111
intron_1_207785682_207793519	0.537991	Skin_Sun_Exposed_Lower_leg	0.972798	CD46	intron_1_207959027_207966864	ENSG00000117335.21	-0.615854
intron_1_25228235_25232104	0.539042	Skin_Sun_Exposed_Lower_leg	0.972798	SYF2	intron_1_25554726_25558595	ENSG00000117614.10	0.614262
intron_1_27342150_27345297	0.540472	Skin_Sun_Exposed_Lower_leg	0.972798	SYTL1	intron_1_27668641_27671788	ENSG00000142765.18	0.6121
intron_1_27342367_27345297	0.540472	Skin_Sun_Exposed_Lower_leg	0.972798	SYTL1	intron_1_27668858_27671788	ENSG00000142765.18	-0.6121
intron_1_31410435_31423693	0.539785	Skin_Sun_Exposed_Lower_leg	0.972798	SERINC2	intron_1_31883282_31896540	ENSG00000168528.12	0.613139
intron_1_40074183_40078560	0.543135	Skin_Sun_Exposed_Lower_leg	0.972798	PPT1	intron_1_40539855_40544232	ENSG00000131238.18	-0.608079
intron_1_46000979_46002805	0.537933	Skin_Sun_Exposed_Lower_leg	0.972798	MAST2	intron_1_46466651_46468477	ENSG00000086015.23	-0.615942
intron_1_53062308_53069801	0.539003	Skin_Sun_Exposed_Lower_leg	0.972798	PODN	intron_1_53527980_53535473	ENSG00000174348.14	0.614321
intron_1_54584862_54585835	0.542966	Skin_Sun_Exposed_Lower_leg	0.972798	ACOT11	intron_1_55050535_55051508	ENSG00000162390.18	-0.608333
intron_1_65622981_65630202	0.539363	Skin_Sun_Exposed_Lower_leg	0.972798	LEPR	intron_1_66088664_66095885	ENSG00000116678.20	0.613777
intron_1_77916133_77917960	0.539656	Skin_Sun_Exposed_Lower_leg	0.972798	NEXN	intron_1_78381818_78383645	ENSG00000162614.19	-0.613333
intron_1_81985355_81987289	0.543079	Skin_Sun_Exposed_Lower_leg	0.972798	ADGRL2	intron_1_82451039_82452973	ENSG00000117114.21	-0.608163
intron_1_89015414_89020126	0.542243	Skin_Sun_Exposed_Lower_leg	0.972798	GBP3	intron_1_89481097_89485809	ENSG00000117226.12	-0.609425
intron_1_946545_948131	0.540552	Skin_Sun_Exposed_Lower_leg	0.972798	NOC2L	intron_1_881925_883511	ENSG00000188976.11	-0.611979
intron_20_18288604_18289899	0.540184	Skin_Sun_Exposed_Lower_leg	0.972798	ZNF133	intron_20_18269248_18270543	ENSG00000125846.17	0.612535
intron_20_33994131_34031522	0.538076	Skin_Sun_Exposed_Lower_leg	0.972798	RALY	intron_20_32581937_32619328	ENSG00000125970.12	0.615725
intron_20_3801388_3801722	0.5387	Skin_Sun_Exposed_Lower_leg	0.972798	CDC25B	intron_20_3782035_3782369	ENSG00000101224.18	0.61478
intron_20_3801802_3801924	0.5387	Skin_Sun_Exposed_Lower_leg	0.972798	CDC25B	intron_20_3782449_3782571	ENSG00000101224.18	-0.61478
intron_20_45899685_45899836	0.540232	Skin_Sun_Exposed_Lower_leg	0.972798	PLTP	intron_20_44528324_44528475	ENSG00000100979.15	-0.612462
intron_20_62362552_62366949	0.541812	Skin_Sun_Exposed_Lower_leg	0.972798	LAMA5	intron_20_60937608_60942005	ENSG00000130702.15	0.610075
intron_21_33268517_33279752	0.543116	Skin_Sun_Exposed_Lower_leg	0.972798	IL10RB	intron_21_34640822_34652057	ENSG00000243646.11	-0.608108
intron_21_39445929_39462375	0.538301	Skin_Sun_Exposed_Lower_leg	0.972798	SH3BGR	intron_21_40817855_40834301	ENSG00000185437.16	0.615385
intron_21_42699011_42731770	0.539785	Skin_Sun_Exposed_Lower_leg	0.972798	PDE9A	intron_21_44119121_44151880	ENSG00000160191.18	0.613139
intron_21_42699011_42732070	0.539785	Skin_Sun_Exposed_Lower_leg	0.972798	PDE9A	intron_21_44119121_44152180	ENSG00000160191.18	-0.613139
intron_21_44332014_44333033	0.543063	Skin_Sun_Exposed_Lower_leg	0.972798	CFAP410	intron_21_45751897_45752916	ENSG00000160226.16	-0.608187
intron_22_32475124_32478981	0.539331	Skin_Sun_Exposed_Lower_leg	0.972798	FBXO7	intron_22_32871111_32874968	ENSG00000100225.18	-0.613825
intron_22_41469508_41499726	0.542145	Skin_Sun_Exposed_Lower_leg	0.972798	ACO2	intron_22_41865512_41895730	ENSG00000100412.17	-0.609572
intron_22_49921761_49921871	0.540747	Skin_Sun_Exposed_Lower_leg	0.972798	CRELD2	intron_22_50315409_50315519	ENSG00000184164.15	0.611684
intron_22_50573715_50574335	0.540738	Skin_Sun_Exposed_Lower_leg	0.972798	CHKB-CPT1B	intron_22_51012144_51012764	ENSG00000254413.8	-0.611698
intron_22_50573715_50574335	0.540738	Skin_Sun_Exposed_Lower_leg	0.972798	CPT1B	intron_22_51012144_51012764	ENSG00000205560.13	-0.611698
intron_2_10754066_10757427	0.542115	Skin_Sun_Exposed_Lower_leg	0.972798	ATP6V1C2	intron_2_10894192_10897553	ENSG00000143882.12	0.609618
intron_2_161203595_161204675	0.538717	Skin_Sun_Exposed_Lower_leg	0.972798	TANK	intron_2_162060106_162061186	ENSG00000136560.14	0.614754
intron_2_172489613_172491024	0.540904	Skin_Sun_Exposed_Lower_leg	0.972798	ITGA6	intron_2_173354341_173355752	ENSG00000091409.16	0.611447
intron_2_216660786_216661858	0.542101	Skin_Sun_Exposed_Lower_leg	0.972798	IGFBP2	intron_2_217525509_217526581	ENSG00000115457.10	0.609639
intron_2_231345090_231355798	0.542966	Skin_Sun_Exposed_Lower_leg	0.972798	ARMC9	intron_2_232209802_232220510	ENSG00000135931.19	-0.608333
intron_2_241749399_241750151	0.537788	Skin_Sun_Exposed_Lower_leg	0.972798	D2HGDH	intron_2_242688814_242689566	ENSG00000180902.18	0.616161
intron_2_241750294_241751246	0.540708	Skin_Sun_Exposed_Lower_leg	0.972798	D2HGDH	intron_2_242689709_242690661	ENSG00000180902.18	-0.611742
intron_2_27212607_27213177	0.541604	Skin_Sun_Exposed_Lower_leg	0.972798	ATRAID	intron_2_27435475_27436045	ENSG00000138085.18	-0.61039
intron_2_42303446_42304484	0.539352	Skin_Sun_Exposed_Lower_leg	0.972798	EML4	intron_2_42530586_42531624	ENSG00000143924.19	0.613793
intron_2_53940000_53948421	0.540669	Skin_Sun_Exposed_Lower_leg	0.972798	PSME4	intron_2_54167137_54175558	ENSG00000068878.15	0.611801
intron_3_12749840_12759191	0.539456	Skin_Sun_Exposed_Lower_leg	0.972798	TMEM40	intron_3_12791339_12800690	ENSG00000088726.16	0.613636
intron_3_127676581_127676967	0.543187	Skin_Sun_Exposed_Lower_leg	0.972798	ABTB1	intron_3_127395424_127395810	ENSG00000114626.18	0.608
intron_3_46902667_46902749	0.541909	Skin_Sun_Exposed_Lower_leg	0.972798	PTH1R	intron_3_46944157_46944239	ENSG00000160801.14	0.609929
intron_3_46902790_46903270	0.541909	Skin_Sun_Exposed_Lower_leg	0.972798	PTH1R	intron_3_46944280_46944760	ENSG00000160801.14	-0.609929
intron_3_49803443_49804181	0.540316	Skin_Sun_Exposed_Lower_leg	0.972798	INKA1	intron_3_49840876_49841614	ENSG00000185614.7	0.612335
intron_3_52554879_52558249	0.541214	Skin_Sun_Exposed_Lower_leg	0.972798	PBRM1	intron_3_52588895_52592265	ENSG00000163939.19	0.610979
intron_4_1058393_1073599	0.541801	Skin_Sun_Exposed_Lower_leg	0.972798	RNF212	intron_4_1052181_1067387	ENSG00000178222.14	-0.610092
intron_5_141587197_141618798	0.540605	Skin_Sun_Exposed_Lower_leg	0.972798	DIAPH1	intron_5_140966764_140998365	ENSG00000131504.18	0.611898
intron_5_150379732_150383062	0.537915	Skin_Sun_Exposed_Lower_leg	0.972798	TCOF1	intron_5_149759295_149762625	ENSG00000070814.22	0.61597
intron_5_157468812_157471657	0.541667	Skin_Sun_Exposed_Lower_leg	0.972798	NIPAL4	intron_5_156895820_156898665	ENSG00000172548.15	-0.610294
intron_5_168494002_168494550	0.537933	Skin_Sun_Exposed_Lower_leg	0.972798	RARS1	intron_5_167921007_167921555	ENSG00000113643.9	-0.615942
intron_5_168557621_168559032	0.542726	Skin_Sun_Exposed_Lower_leg	0.972798	PANK3	intron_5_167984626_167986037	ENSG00000120137.7	0.608696
intron_5_177235945_177239756	0.543002	Skin_Sun_Exposed_Lower_leg	0.972798	NSD1	intron_5_176662946_176666757	ENSG00000165671.22	0.60828
intron_5_31504635_31508621	0.539352	Skin_Sun_Exposed_Lower_leg	0.972798	DROSHA	intron_5_31504742_31508728	ENSG00000113360.17	0.613793
intron_5_31548687_31551293	0.538301	Skin_Sun_Exposed_Lower_leg	0.972798	C5orf22	intron_5_31548794_31551400	ENSG00000082213.18	0.615385
intron_6_116572985_116574058	0.54	Skin_Sun_Exposed_Lower_leg	0.972798	RWDD1	intron_6_116894148_116895221	ENSG00000111832.13	0.612813
intron_6_25093688_25097061	0.541672	Skin_Sun_Exposed_Lower_leg	0.972798	CMAHP	intron_6_25093916_25097289	ENSG00000168405.18	-0.610287
intron_6_33621691_33640484	0.539147	Skin_Sun_Exposed_Lower_leg	0.972798	ITPR3	intron_6_33589468_33608261	ENSG00000096433.11	-0.614104
intron_6_73414686_73415497	0.539785	Skin_Sun_Exposed_Lower_leg	0.972798	DDX43	intron_6_74124409_74125220	ENSG00000080007.8	0.613139
intron_6_85666147_85677424	0.542855	Skin_Sun_Exposed_Lower_leg	0.972798	ENSG00000271793	intron_6_86375865_86387142	ENSG00000271793.2	-0.608501
intron_6_85666147_85677424	0.542855	Skin_Sun_Exposed_Lower_leg	0.972798	SNHG5	intron_6_86375865_86387142	ENSG00000203875.13	-0.608501
intron_6_85677191_85677424	0.542855	Skin_Sun_Exposed_Lower_leg	0.972798	SNHG5	intron_6_86386909_86387142	ENSG00000203875.13	0.608501
intron_6_85677492_85677795	0.542855	Skin_Sun_Exposed_Lower_leg	0.972798	SNHG5	intron_6_86387210_86387513	ENSG00000203875.13	0.608501
intron_6_85677492_85677954	0.542855	Skin_Sun_Exposed_Lower_leg	0.972798	ENSG00000271793	intron_6_86387210_86387672	ENSG00000271793.2	-0.608501
intron_6_85677492_85677954	0.542855	Skin_Sun_Exposed_Lower_leg	0.972798	SNHG5	intron_6_86387210_86387672	ENSG00000203875.13	-0.608501
intron_6_85677492_85678136	0.542855	Skin_Sun_Exposed_Lower_leg	0.972798	SNHG5	intron_6_86387210_86387854	ENSG00000203875.13	-0.608501
intron_6_85677875_85677954	0.542855	Skin_Sun_Exposed_Lower_leg	0.972798	SNHG5	intron_6_86387593_86387672	ENSG00000203875.13	0.608501
intron_7_127375034_127377186	0.538593	Skin_Sun_Exposed_Lower_leg	0.972798	ZNF800	intron_7_127015088_127017240	ENSG00000048405.11	0.614943
intron_7_149287776_149289938	0.538033	Skin_Sun_Exposed_Lower_leg	0.972798	ENSG00000290600	intron_7_148984867_148987029	ENSG00000290600.1	-0.615789
intron_7_149287776_149289938	0.538033	Skin_Sun_Exposed_Lower_leg	0.972798	ZNF783	intron_7_148984867_148987029	ENSG00000204946.10	-0.615789
intron_7_23521840_23531181	0.543116	Skin_Sun_Exposed_Lower_leg	0.972798	TRA2A	intron_7_23561459_23570800	ENSG00000164548.12	-0.608108
intron_7_23522432_23531181	0.543116	Skin_Sun_Exposed_Lower_leg	0.972798	TRA2A	intron_7_23562051_23570800	ENSG00000164548.12	-0.608108
intron_7_30563893_30568833	0.543187	Skin_Sun_Exposed_Lower_leg	0.972798	GARS1-DT	intron_7_30603509_30608449	ENSG00000196295.13	0.608
intron_7_30563998_30568833	0.543187	Skin_Sun_Exposed_Lower_leg	0.972798	GARS1-DT	intron_7_30603614_30608449	ENSG00000196295.13	-0.608
intron_7_32963702_32974617	0.539785	Skin_Sun_Exposed_Lower_leg	0.972798	FKBP9	intron_7_33003314_33014229	ENSG00000122642.11	0.613139
intron_7_38394214_38422421	0.541016	Skin_Sun_Exposed_Lower_leg	0.972798	AMPH	intron_7_38433814_38462021	ENSG00000078053.17	-0.611277
intron_7_65751278_65755780	0.541269	Skin_Sun_Exposed_Lower_leg	0.972798	ENSG00000291124	intron_7_65216265_65220767	ENSG00000291124.1	-0.610895
intron_7_98246165_98251419	0.53969	Skin_Sun_Exposed_Lower_leg	0.972798	TECPR1	intron_7_97875477_97880731	ENSG00000205356.10	-0.613281
intron_7_99452440_99453966	0.538209	Skin_Sun_Exposed_Lower_leg	0.972798	CPSF4	intron_7_99050063_99051589	ENSG00000160917.15	-0.615523
intron_7_99519909_99520169	0.54179	Skin_Sun_Exposed_Lower_leg	0.972798	ZKSCAN5	intron_7_99117532_99117792	ENSG00000196652.12	0.610108
intron_7_99520304_99525813	0.54179	Skin_Sun_Exposed_Lower_leg	0.972798	ZKSCAN5	intron_7_99117927_99123436	ENSG00000196652.12	-0.610108
intron_8_23226123_23228066	0.539509	Skin_Sun_Exposed_Lower_leg	0.972798	TNFRSF10A-DT	intron_8_23083636_23085579	ENSG00000246582.3	0.613555
intron_8_27656880_27658496	0.542344	Skin_Sun_Exposed_Lower_leg	0.972798	SCARA3	intron_8_27514397_27516013	ENSG00000168077.14	-0.609272
intron_8_73030395_73032042	0.5403	Skin_Sun_Exposed_Lower_leg	0.972798	TERF1	intron_8_73942630_73944277	ENSG00000147601.15	-0.61236
intron_8_73527804_73552012	0.542152	Skin_Sun_Exposed_Lower_leg	0.972798	STAU2	intron_8_74440039_74464247	ENSG00000040341.18	0.609562
intron_9_101477169_101486949	0.542928	Skin_Sun_Exposed_Lower_leg	0.972798	PGAP4	intron_9_104239451_104249231	ENSG00000165152.9	0.608392
intron_9_125484583_125506310	0.541513	Skin_Sun_Exposed_Lower_leg	0.972798	MAPKAP1	intron_9_128246862_128268589	ENSG00000119487.17	0.610526
intron_9_130878567_130880068	0.541238	Skin_Sun_Exposed_Lower_leg	0.972798	ABL1	intron_9_133753954_133755455	ENSG00000097007.20	0.610942
intron_9_33466425_33466569	0.542177	Skin_Sun_Exposed_Lower_leg	0.972798	NOL6	intron_9_33466423_33466567	ENSG00000165271.17	-0.609524
intron_9_33466709_33466912	0.542177	Skin_Sun_Exposed_Lower_leg	0.972798	NOL6	intron_9_33466707_33466910	ENSG00000165271.17	0.609524
intron_9_96819778_96827080	0.538717	Skin_Sun_Exposed_Lower_leg	0.972798	ZNF782	intron_9_99582060_99589362	ENSG00000196597.13	0.614754
intron_9_99052433_99054576	0.541919	Skin_Sun_Exposed_Lower_leg	0.972798	COL15A1	intron_9_101814715_101816858	ENSG00000204291.11	-0.609914
intron_19_9567109_9567648	0.568029	Breast_Mammary_Tissue	0.972798	ZNF121	intron_19_9677785_9678324	ENSG00000197961.12	0.570957
intron_19_9567109_9568095	0.568029	Breast_Mammary_Tissue	0.972798	ZNF121	intron_19_9677785_9678771	ENSG00000197961.12	-0.570957
intron_11_78198068_78199595	0.566622	Whole_Blood	0.972806	USP35	intron_11_77909114_77910641	ENSG00000118369.13	0.573034
intron_12_46201198_46203010	0.565918	Whole_Blood	0.972806	SLC38A1	intron_12_46594981_46596793	ENSG00000111371.16	0.574074
intron_14_35106484_35109895	0.565746	Whole_Blood	0.972806	FAM177A1	intron_14_35575690_35579101	ENSG00000151327.14	-0.574328
intron_15_78016739_78017847	0.566225	Whole_Blood	0.972806	TBC1D2B	intron_15_78309081_78310189	ENSG00000167202.12	0.57362
intron_16_5091895_5093484	0.566201	Whole_Blood	0.972806	EEF2KMT	intron_16_5141896_5143485	ENSG00000118894.15	0.573655
intron_16_87331510_87333886	0.566594	Whole_Blood	0.972806	FBXO31	intron_16_87365116_87367492	ENSG00000103264.18	-0.573074
intron_17_29571719_29571832	0.566356	Whole_Blood	0.972806	TP53I13	intron_17_27898737_27898850	ENSG00000167543.16	-0.573427
intron_17_29571719_29571857	0.566356	Whole_Blood	0.972806	TP53I13	intron_17_27898737_27898875	ENSG00000167543.16	0.573427
intron_17_7626793_7626943	0.565651	Whole_Blood	0.972806	SAT2	intron_17_7530111_7530261	ENSG00000141504.12	0.574468
intron_17_7626793_7627143	0.565651	Whole_Blood	0.972806	SAT2	intron_17_7530111_7530461	ENSG00000141504.12	-0.574468
intron_17_7627044_7627143	0.565651	Whole_Blood	0.972806	SAT2	intron_17_7530362_7530461	ENSG00000141504.12	0.574468
intron_17_82037547_82037631	0.565725	Whole_Blood	0.972806	DCXR	intron_17_79995423_79995507	ENSG00000169738.8	0.574359
intron_19_1358464_1358588	0.565589	Whole_Blood	0.972806	PWWP3A	intron_19_1358463_1358587	ENSG00000160953.17	-0.574559
intron_19_2108766_2109086	0.56511	Whole_Blood	0.972806	AP3D1	intron_19_2108765_2109085	ENSG00000065000.20	-0.575269
intron_19_4180909_4182474	0.566529	Whole_Blood	0.972806	SIRT6	intron_19_4180906_4182471	ENSG00000077463.15	-0.573171
intron_1_205795018_205795344	0.565774	Whole_Blood	0.972806	SLC41A1	intron_1_205764146_205764472	ENSG00000133065.11	0.574286
intron_1_224300663_224303723	0.566041	Whole_Blood	0.972806	NVL	intron_1_224488365_224491425	ENSG00000143748.18	0.573892
intron_1_75790057_75791285	0.566529	Whole_Blood	0.972806	RABGGTB	intron_1_76255742_76256970	ENSG00000137955.16	-0.573171
intron_1_84498548_84501826	0.566562	Whole_Blood	0.972806	ENSG00000285851	intron_1_84964231_84967509	ENSG00000285851.1	-0.573123
intron_1_84498548_84501826	0.566562	Whole_Blood	0.972806	GNG5	intron_1_84964231_84967509	ENSG00000174021.12	-0.573123
intron_20_35632923_35653528	0.566562	Whole_Blood	0.972806	CPNE1	intron_20_34220845_34241450	ENSG00000214078.13	-0.573123
intron_20_35632923_35664760	0.566562	Whole_Blood	0.972806	CPNE1	intron_20_34220845_34252682	ENSG00000214078.13	0.573123
intron_20_44885886_44887648	0.565103	Whole_Blood	0.972806	YWHAB	intron_20_43514527_43516289	ENSG00000166913.13	-0.575278
intron_21_41399019_41399196	0.56511	Whole_Blood	0.972806	MX2	intron_21_42770946_42771123	ENSG00000183486.14	-0.575269
intron_21_41399337_41401970	0.56511	Whole_Blood	0.972806	MX2	intron_21_42771264_42773897	ENSG00000183486.14	0.575269
intron_22_50573715_50574335	0.564926	Whole_Blood	0.972806	CHKB-CPT1B	intron_22_51012144_51012764	ENSG00000254413.8	-0.57554
intron_22_50573715_50574335	0.564926	Whole_Blood	0.972806	CPT1B	intron_22_51012144_51012764	ENSG00000205560.13	-0.57554
intron_2_237772198_237772866	0.565837	Whole_Blood	0.972806	LRRFIP1	intron_2_238680841_238681509	ENSG00000124831.20	0.574194
intron_5_1801549_1802321	0.565974	Whole_Blood	0.972806	NDUFS6	intron_5_1801663_1802435	ENSG00000145494.12	0.573991
intron_6_13599155_13600834	0.564898	Whole_Blood	0.972806	SIRT5	intron_6_13599387_13601066	ENSG00000124523.17	0.575581
intron_6_157196315_157198811	0.565505	Whole_Blood	0.972806	ARID1B	intron_6_157517449_157519945	ENSG00000049618.25	-0.574684
intron_7_142863695_142863966	0.566286	Whole_Blood	0.972806	EPHB6	intron_7_142561453_142561724	ENSG00000106123.12	-0.573529
intron_7_2543962_2547324	0.565291	Whole_Blood	0.972806	BRAT1	intron_7_2583596_2586958	ENSG00000106009.16	-0.575
intron_7_4985075_4989063	0.566562	Whole_Blood	0.972806	ENSG00000288620	intron_7_5024706_5028694	ENSG00000288620.1	-0.573123
intron_7_4985075_4989063	0.566562	Whole_Blood	0.972806	RNF216P1	intron_7_5024706_5028694	ENSG00000196204.12	-0.573123
intron_7_6140195_6140914	0.566043	Whole_Blood	0.972806	USP42	intron_7_6179826_6180545	ENSG00000106346.12	-0.573889
intron_7_77311449_77311841	0.566622	Whole_Blood	0.972806	GSAP	intron_7_76940766_76941158	ENSG00000186088.16	-0.573034
intron_7_77311940_77312101	0.566622	Whole_Blood	0.972806	GSAP	intron_7_76941257_76941418	ENSG00000186088.16	-0.573034
intron_7_99403505_99404862	0.565963	Whole_Blood	0.972806	PDAP1	intron_7_99001128_99002485	ENSG00000106244.13	0.574007
intron_15_78931506_78932372	0.512583	Stomach	0.972809	CTSH	intron_15_79223848_79224714	ENSG00000103811.18	0.654821
intron_17_18236939_18237481	0.513211	Stomach	0.972809	LLGL1	intron_17_18140253_18140795	ENSG00000131899.12	-0.653846
intron_17_76557857_76558945	0.513055	Stomach	0.972809	SNHG16	intron_17_74553939_74555027	ENSG00000163597.17	-0.654088
intron_17_76557857_76561288	0.513055	Stomach	0.972809	SNHG16	intron_17_74553939_74557370	ENSG00000163597.17	0.654088
intron_18_5410619_5419711	0.512621	Stomach	0.972809	EPB41L3	intron_18_5410618_5419710	ENSG00000082397.18	-0.654762
intron_18_80042219_80044212	0.512847	Stomach	0.972809	RBFA	intron_18_77802219_77804212	ENSG00000101546.13	0.654412
intron_19_18753585_18759551	0.512646	Stomach	0.972809	CRTC1	intron_19_18864395_18870361	ENSG00000105662.16	-0.654723
intron_19_3453916_3456550	0.513057	Stomach	0.972809	NFIC	intron_19_3453914_3456548	ENSG00000141905.19	0.654085
intron_19_3728713_3730028	0.513289	Stomach	0.972809	TJP3	intron_19_3728711_3730026	ENSG00000105289.15	-0.653725
intron_1_40076913_40078560	0.513055	Stomach	0.972809	PPT1	intron_1_40542585_40544232	ENSG00000131238.18	0.654088
intron_20_35630795_35630901	0.513406	Stomach	0.972809	CPNE1	intron_20_34218717_34218823	ENSG00000214078.13	-0.653543
intron_20_62667910_62668158	0.513332	Stomach	0.972809	SLCO4A1	intron_20_61299262_61299510	ENSG00000101187.16	0.653659
intron_20_62667910_62668477	0.513332	Stomach	0.972809	SLCO4A1	intron_20_61299262_61299829	ENSG00000101187.16	0.653659
intron_20_62668541_62668930	0.513332	Stomach	0.972809	SLCO4A1	intron_20_61299893_61300282	ENSG00000101187.16	-0.653659
intron_2_189818180_189843964	0.513211	Stomach	0.972809	PMS1	intron_2_190682906_190708690	ENSG00000064933.19	-0.653846
intron_3_158645781_158646165	0.512847	Stomach	0.972809	GFM1	intron_3_158363570_158363954	ENSG00000168827.15	0.654412
intron_4_107903386_107908565	0.513062	Stomach	0.972809	SGMS2	intron_4_108824542_108829721	ENSG00000164023.15	-0.654077
intron_5_150383172_150383738	0.513117	Stomach	0.972809	TCOF1	intron_5_149762735_149763301	ENSG00000070814.22	0.653992
intron_5_150383172_150387902	0.513117	Stomach	0.972809	TCOF1	intron_5_149762735_149767465	ENSG00000070814.22	0.653992
intron_5_55366875_55378314	0.513318	Stomach	0.972809	MTREX	intron_5_54662703_54674142	ENSG00000039123.16	-0.65368
intron_6_157542745_157592988	0.513414	Stomach	0.972809	ZDHHC14	intron_6_157963777_158014020	ENSG00000175048.17	-0.65353
intron_6_158983807_158986280	0.513144	Stomach	0.972809	RSPH3	intron_6_159404839_159407312	ENSG00000130363.13	0.65395
intron_7_55991884_55994894	0.513349	Stomach	0.972809	NIPSNAP2	intron_7_56059577_56062587	ENSG00000146729.10	-0.653631
intron_9_86341053_86343075	0.512676	Stomach	0.972809	TUT7	intron_9_88955968_88957990	ENSG00000083223.18	0.654676
intron_19_619296_619586	0.523022	Cells_EBV-transformed_lymphocytes	0.972812	POLRMT	intron_19_619296_619586	ENSG00000099821.14	0.638695
intron_1_235702977_235709091	0.462806	Artery_Coronary	0.972813	LYST	intron_1_235866277_235872391	ENSG00000143669.16	0.734234
intron_6_41776622_41776922	0.462815	Artery_Coronary	0.972813	FRS3	intron_6_41744360_41744660	ENSG00000137218.10	0.734219
intron_8_1763885_1770932	0.462806	Artery_Coronary	0.972813	CLN8	intron_8_1712051_1719098	ENSG00000182372.10	-0.734234
intron_10_80408643_80420466	0.480261	Kidney_Cortex	0.972815	PRXL2A	intron_10_82168399_82180222	ENSG00000122378.14	-0.705882
intron_17_31032506_31033924	0.480144	Kidney_Cortex	0.972815	ENSG00000291063	intron_17_29359524_29360942	ENSG00000291063.1	0.70607
intron_22_44845342_44847973	0.480068	Kidney_Cortex	0.972815	ARHGAP8	intron_22_45241222_45243853	ENSG00000241484.10	0.706193
intron_22_44845342_44847973	0.480068	Kidney_Cortex	0.972815	PRR5-ARHGAP8	intron_22_45241222_45243853	ENSG00000248405.10	0.706193
intron_2_73828996_73830845	0.480271	Kidney_Cortex	0.972815	STAMBP	intron_2_74056123_74057972	ENSG00000124356.17	-0.705866
intron_7_4785684_4786001	0.479989	Kidney_Cortex	0.972815	AP5Z1	intron_7_4825315_4825632	ENSG00000242802.9	-0.70632
intron_7_56079039_56079528	0.47995	Kidney_Cortex	0.972815	SUMF2	intron_7_56146732_56147221	ENSG00000129103.19	-0.706383
intron_9_136668362_136668557	0.480261	Kidney_Cortex	0.972815	EGFL7	intron_9_139562814_139563009	ENSG00000172889.16	-0.705882
intron_9_2017207_2028987	0.480095	Kidney_Cortex	0.972815	SMARCA2	intron_9_2017207_2028987	ENSG00000080503.25	0.70615
intron_11_752473_755879	0.465448	Nerve_Tibial	0.972816	TALDO1	intron_11_752473_755879	ENSG00000177156.11	0.729906
intron_13_72827914_72835243	0.465555	Nerve_Tibial	0.972816	PIBF1	intron_13_73402052_73409381	ENSG00000083535.16	0.72973
intron_17_81608822_81610210	0.465435	Nerve_Tibial	0.972816	NPLOC4	intron_17_79575848_79577236	ENSG00000182446.15	0.729927
intron_1_178458544_178464278	0.465555	Nerve_Tibial	0.972816	RASAL2	intron_1_178427679_178433413	ENSG00000075391.18	0.72973
intron_1_236032652_236038104	0.465373	Nerve_Tibial	0.972816	NID1	intron_1_236195952_236201404	ENSG00000116962.15	0.730028
intron_3_171662170_171674500	0.465435	Nerve_Tibial	0.972816	PLD1	intron_3_171379960_171392290	ENSG00000075651.17	-0.729927
intron_3_52517393_52517550	0.465569	Nerve_Tibial	0.972816	STAB1	intron_3_52551409_52551566	ENSG00000010327.10	-0.729707
intron_8_17924780_17935589	0.465435	Nerve_Tibial	0.972816	PCM1	intron_8_17782289_17793098	ENSG00000078674.20	0.729927
intron_7_44074025_44074131	0.520943	Adipose_Visceral_Omentum	0.972818	POLM	intron_7_44113624_44113730	ENSG00000122678.17	-0.641892
