## Supplementary material for "Genome-wide association studies of hospitalized influenza identify 4 risk loci and a relationship with COVID-19": Supp1_UKBB_GWAS.xlsx (part 125 of 164)

### Sheet: ST4 (continued)
sqtl_hg38	pvalue	tissue	FDR	hgnc_symbol	sqtl_hg19	ensemble_id	zscore
intron_7_44074220_44074398	0.520943	Adipose_Visceral_Omentum	0.972818	POLM	intron_7_44113819_44113997	ENSG00000122678.17	-0.641892
intron_17_69140748_69141745	0.449165	Small_Intestine_Terminal_Ileum	0.972818	ABCA6	intron_17_67136889_67137886	ENSG00000154262.13	-0.756808
intron_10_101580416_101582763	0.512487	Brain_Cortex	0.972819	POLL	intron_10_103340173_103342520	ENSG00000166169.17	0.654971
intron_10_13100302_13109112	0.512753	Brain_Cortex	0.972819	OPTN	intron_10_13142302_13151112	ENSG00000123240.17	0.654558
intron_10_91271697_91278269	0.512282	Brain_Cortex	0.972819	PCGF5	intron_10_93031454_93038026	ENSG00000180628.15	0.655288
intron_11_125602948_125604157	0.513373	Brain_Cortex	0.972819	STT3A	intron_11_125472843_125474052	ENSG00000134910.14	-0.653595
intron_11_14519041_14520297	0.512513	Brain_Cortex	0.972819	ENSG00000256206	intron_11_14540587_14541843	ENSG00000256206.2	-0.65493
intron_11_14519041_14520297	0.512513	Brain_Cortex	0.972819	PSMA1	intron_11_14540587_14541843	ENSG00000129084.18	-0.65493
intron_11_14519041_14610966	0.512513	Brain_Cortex	0.972819	PSMA1	intron_11_14540587_14632512	ENSG00000129084.18	0.65493
intron_15_63930455_63939232	0.513303	Brain_Cortex	0.972819	DAPK2	intron_15_64222654_64231431	ENSG00000035664.11	0.653704
intron_17_76540573_76542553	0.512621	Brain_Cortex	0.972819	PRCD	intron_17_74536655_74538635	ENSG00000214140.11	-0.654762
intron_17_76540573_76553109	0.512621	Brain_Cortex	0.972819	PRCD	intron_17_74536655_74549191	ENSG00000214140.11	-0.654762
intron_17_76557857_76558945	0.513055	Brain_Cortex	0.972819	SNHG16	intron_17_74553939_74555027	ENSG00000163597.17	-0.654088
intron_17_76557857_76561288	0.513055	Brain_Cortex	0.972819	SNHG16	intron_17_74553939_74557370	ENSG00000163597.17	0.654088
intron_17_81559416_81560562	0.511993	Brain_Cortex	0.972819	NPLOC4	intron_17_79526442_79527588	ENSG00000182446.15	0.655738
intron_18_5410619_5419711	0.512621	Brain_Cortex	0.972819	EPB41L3	intron_18_5410618_5419710	ENSG00000082397.18	-0.654762
intron_18_79904183_79943329	0.512758	Brain_Cortex	0.972819	SLC66A2	intron_18_77664183_77703329	ENSG00000122490.19	-0.654549
intron_19_40365930_40366419	0.512271	Brain_Cortex	0.972819	PLD3	intron_19_40871837_40872326	ENSG00000105223.21	0.655306
intron_19_49866445_49866752	0.512777	Brain_Cortex	0.972819	PNKP	intron_19_50369702_50370009	ENSG00000039650.12	0.65452
intron_19_55455330_55456349	0.512903	Brain_Cortex	0.972819	ISOC2	intron_19_55966697_55967716	ENSG00000063241.8	-0.654325
intron_1_156646145_156646801	0.512654	Brain_Cortex	0.972819	BCAN	intron_1_156615937_156616593	ENSG00000132692.19	0.654711
intron_1_53878402_53878642	0.512847	Brain_Cortex	0.972819	YIPF1	intron_1_54344075_54344315	ENSG00000058799.15	-0.654412
intron_1_94867417_94891130	0.513373	Brain_Cortex	0.972819	SLC44A3	intron_1_95332973_95356686	ENSG00000143036.17	-0.653595
intron_20_35630490_35630741	0.513406	Brain_Cortex	0.972819	CPNE1	intron_20_34218412_34218663	ENSG00000214078.13	0.653543
intron_20_35630795_35630901	0.513406	Brain_Cortex	0.972819	CPNE1	intron_20_34218717_34218823	ENSG00000214078.13	-0.653543
intron_20_62667910_62668158	0.513332	Brain_Cortex	0.972819	SLCO4A1	intron_20_61299262_61299510	ENSG00000101187.16	0.653659
intron_20_62667910_62668477	0.513332	Brain_Cortex	0.972819	SLCO4A1	intron_20_61299262_61299829	ENSG00000101187.16	0.653659
intron_20_62668184_62668477	0.513332	Brain_Cortex	0.972819	SLCO4A1	intron_20_61299536_61299829	ENSG00000101187.16	0.653659
intron_2_189818180_189843964	0.513211	Brain_Cortex	0.972819	PMS1	intron_2_190682906_190708690	ENSG00000064933.19	-0.653846
intron_2_27207790_27208614	0.513211	Brain_Cortex	0.972819	SLC5A6	intron_2_27430658_27431482	ENSG00000138074.15	-0.653846
intron_2_43741043_43742741	0.513176	Brain_Cortex	0.972819	PLEKHH2	intron_2_43968182_43969880	ENSG00000152527.14	-0.653901
intron_3_158645781_158646165	0.512847	Brain_Cortex	0.972819	GFM1	intron_3_158363570_158363954	ENSG00000168827.15	0.654412
intron_3_158824236_158826015	0.513335	Brain_Cortex	0.972819	MFSD1	intron_3_158542025_158543804	ENSG00000118855.21	-0.653654
intron_3_193618936_193626092	0.513023	Brain_Cortex	0.972819	OPA1	intron_3_193336725_193343881	ENSG00000198836.11	-0.654139
intron_4_20713539_20727285	0.513077	Brain_Cortex	0.972819	PACRGL	intron_4_20715162_20728908	ENSG00000163138.19	0.654054
intron_5_150383172_150383738	0.513117	Brain_Cortex	0.972819	TCOF1	intron_5_149762735_149763301	ENSG00000070814.22	0.653992
intron_5_150383172_150387902	0.513117	Brain_Cortex	0.972819	TCOF1	intron_5_149762735_149767465	ENSG00000070814.22	0.653992
intron_5_55968396_55969550	0.512144	Brain_Cortex	0.972819	IL6ST	intron_5_55264224_55265378	ENSG00000134352.21	-0.655502
intron_6_155260400_155285158	0.512441	Brain_Cortex	0.972819	TFB1M	intron_6_155581534_155606292	ENSG00000029639.11	0.655041
intron_6_157542745_157592988	0.513414	Brain_Cortex	0.972819	ZDHHC14	intron_6_157963777_158014020	ENSG00000175048.17	-0.65353
intron_7_55991884_55994894	0.513349	Brain_Cortex	0.972819	NIPSNAP2	intron_7_56059577_56062587	ENSG00000146729.10	-0.653631
intron_10_86443363_86446242	0.477844	Thyroid	0.972819	WAPL	intron_10_88203120_88205999	ENSG00000062650.20	0.709774
intron_1_15215431_15219326	0.477839	Thyroid	0.972819	TMEM51	intron_1_15541927_15545822	ENSG00000171729.14	-0.709783
intron_22_36526131_36526820	0.571518	smultixcan	0.972822	EIF3D	intron_22_36922178_36922867	ENSG00000100353.18	0.227677
intron_11_121053732_121058345	0.543611	Skin_Sun_Exposed_Lower_leg	0.972823	TBCEL	intron_11_120924441_120929054	ENSG00000154114.13	-0.607362
intron_11_5667711_5678204	0.543503	Skin_Sun_Exposed_Lower_leg	0.972823	TRIM5	intron_11_5688941_5699434	ENSG00000132256.20	-0.607525
intron_12_132067486_132069495	0.543636	Skin_Sun_Exposed_Lower_leg	0.972823	EP400	intron_12_132552031_132554040	ENSG00000183495.15	0.607323
intron_13_42895108_42900310	0.543386	Skin_Sun_Exposed_Lower_leg	0.972823	EPSTI1	intron_13_43469244_43474446	ENSG00000133106.15	0.607701
intron_15_44554667_44557489	0.543456	Skin_Sun_Exposed_Lower_leg	0.972823	EIF3J	intron_15_44846865_44849687	ENSG00000104131.13	-0.607595
intron_16_69120649_69132484	0.543363	Skin_Sun_Exposed_Lower_leg	0.972823	CHTF8	intron_16_69154552_69166387	ENSG00000168802.14	-0.607735
intron_17_28534538_28534707	0.543581	Skin_Sun_Exposed_Lower_leg	0.972823	FOXN1	intron_17_26861556_26861725	ENSG00000109101.8	0.607407
intron_19_35748758_35752176	0.543495	Skin_Sun_Exposed_Lower_leg	0.972823	LIN37	intron_19_36239659_36243077	ENSG00000267796.8	-0.607536
intron_1_205845557_205847885	0.543292	Skin_Sun_Exposed_Lower_leg	0.972823	PM20D1	intron_1_205814685_205817013	ENSG00000162877.13	0.607843
intron_22_23683867_23686831	0.543692	Skin_Sun_Exposed_Lower_leg	0.972823	ENSG00000291299	intron_22_24026054_24029018	ENSG00000291299.2	-0.607239
intron_22_23683867_23686831	0.543692	Skin_Sun_Exposed_Lower_leg	0.972823	GUSBP11	intron_22_24026054_24029018	ENSG00000228315.12	-0.607239
intron_2_218661520_218661759	0.543568	Skin_Sun_Exposed_Lower_leg	0.972823	BCS1L	intron_2_219526243_219526482	ENSG00000074582.15	0.607427
intron_2_98616533_98618168	0.54367	Skin_Sun_Exposed_Lower_leg	0.972823	UNC50	intron_2_99232996_99234631	ENSG00000115446.12	0.607273
intron_3_168027837_168029223	0.543427	Skin_Sun_Exposed_Lower_leg	0.972823	GOLIM4	intron_3_167745625_167747011	ENSG00000173905.9	-0.607639
intron_7_1010143_1127257	0.543292	Skin_Sun_Exposed_Lower_leg	0.972823	C7orf50	intron_7_1049779_1166893	ENSG00000146540.15	0.607843
intron_20_5580131_5584281	0.5692	Adipose_Subcutaneous	0.972824	GPCPD1	intron_20_5560777_5564927	ENSG00000125772.14	0.569231
intron_4_2931465_2931555	0.608054	Brain_Cerebellum	0.972825	MFSD10	intron_4_2933192_2933282	ENSG00000109736.15	0.512854
intron_11_113360008_113362401	0.52908	Colon_Sigmoid	0.972826	TTC12	intron_11_113230730_113233123	ENSG00000149292.17	-0.629412
intron_12_9854484_9857474	0.52912	Colon_Sigmoid	0.972826	CLEC2B	intron_12_10007083_10010073	ENSG00000110852.5	-0.629351
intron_13_110242734_110306944	0.529106	Colon_Sigmoid	0.972826	COL4A1	intron_13_110895081_110959291	ENSG00000187498.16	-0.629371
intron_18_35654801_35663628	0.528937	Colon_Sigmoid	0.972826	GALNT1	intron_18_33234765_33243592	ENSG00000141429.14	-0.62963
intron_19_40348768_40365718	0.528937	Colon_Sigmoid	0.972826	PLD3	intron_19_40854675_40871625	ENSG00000105223.21	0.62963
intron_22_38734397_38736029	0.529106	Colon_Sigmoid	0.972826	GTPBP1	intron_22_39130402_39132034	ENSG00000100226.16	-0.629371
intron_4_1740986_1744518	0.529004	Colon_Sigmoid	0.972826	TACC3	intron_4_1742713_1746245	ENSG00000013810.21	-0.629527
intron_5_56928858_56930664	0.529106	Colon_Sigmoid	0.972826	MIER3	intron_5_56224685_56226491	ENSG00000155545.20	-0.629371
intron_5_56928861_56930664	0.529106	Colon_Sigmoid	0.972826	MIER3	intron_5_56224688_56226491	ENSG00000155545.20	0.629371
intron_6_169634525_169638539	0.529078	Colon_Sigmoid	0.972826	WDR27	intron_6_170034621_170038635	ENSG00000184465.16	0.629415
intron_7_1435147_1436742	0.528844	Colon_Sigmoid	0.972826	MICALL2	intron_7_1474783_1476378	ENSG00000164877.19	-0.629771
intron_22_33761558_33873108	0.571537	smultixcan	0.972826	LARGE1	intron_22_34157545_34269096	ENSG00000133424.22	-0.565789
intron_17_7323123_7323485	0.46396	Minor_Salivary_Gland	0.972828	NEURL4	intron_17_7226442_7226804	ENSG00000215041.10	-0.732342
intron_19_17559421_17560348	0.46396	Minor_Salivary_Gland	0.972828	COLGALT1	intron_19_17670230_17671157	ENSG00000130309.12	-0.732342
intron_2_98568668_98572815	0.463928	Minor_Salivary_Gland	0.972828	INPP4A	intron_2_99185131_99189278	ENSG00000040933.16	-0.732394
intron_12_109595181_109596426	0.559748	Pituitary	0.972829	MVK	intron_12_110032986_110034231	ENSG00000110921.14	0.583216
intron_16_67184604_67184686	0.559722	Pituitary	0.972829	EXOC3L1	intron_16_67218507_67218589	ENSG00000179044.16	0.583255
intron_16_67184810_67184902	0.559722	Pituitary	0.972829	EXOC3L1	intron_16_67218713_67218805	ENSG00000179044.16	-0.583255
intron_1_153632240_153633036	0.559758	Pituitary	0.972829	ENSG00000272030	intron_1_153604716_153605512	ENSG00000272030.1	0.5832
intron_3_4814431_4830947	0.55968	Pituitary	0.972829	ENSG00000235978	intron_3_4856115_4872631	ENSG00000235978.8	-0.583317
intron_2_237727935_237748364	0.521465	Esophagus_Muscularis	0.972829	LRRFIP1	intron_2_238636578_238657007	ENSG00000124831.20	-0.641089
intron_1_1388065_1390230	0.568533	Testis	0.972833	CCNL2	intron_1_1323445_1325610	ENSG00000221978.13	-0.570213
intron_10_30845573_30848531	0.478631	Vagina	0.972834	ZNF438	intron_10_31134502_31137460	ENSG00000183621.15	0.708506
intron_11_125611519_125612592	0.479042	Vagina	0.972834	STT3A	intron_11_125481414_125482487	ENSG00000134910.14	0.707843
intron_11_130906721_130907953	0.478722	Vagina	0.972834	SNX19	intron_11_130776616_130777848	ENSG00000120451.11	-0.708359
intron_11_18292019_18292899	0.478427	Vagina	0.972834	HPS5	intron_11_18313566_18314446	ENSG00000110756.18	0.708835
intron_16_58392787_58404499	0.478893	Vagina	0.972834	GINS3	intron_16_58426691_58438403	ENSG00000181938.14	-0.708084
intron_18_10526158_10530770	0.478927	Vagina	0.972834	NAPG	intron_18_10526155_10530767	ENSG00000134265.13	-0.708029
intron_19_18437105_18437860	0.478421	Vagina	0.972834	ISYNA1	intron_19_18547915_18548670	ENSG00000105655.19	-0.708844
intron_19_19121819_19130156	0.478622	Vagina	0.972834	TMEM161A	intron_19_19232628_19240965	ENSG00000064545.15	-0.70852
intron_19_21034184_21056631	0.478927	Vagina	0.972834	ZNF430	intron_19_21216990_21239437	ENSG00000118620.13	-0.708029
intron_1_235119406_235119818	0.478535	Vagina	0.972834	TOMM20	intron_1_235282721_235283133	ENSG00000173726.11	0.708661
intron_1_43272339_43272578	0.478927	Vagina	0.972834	TMEM125	intron_1_43738010_43738249	ENSG00000179178.11	-0.708029
intron_1_45552563_45561789	0.478927	Vagina	0.972834	AKR1A1	intron_1_46018235_46027461	ENSG00000117448.14	-0.708029
intron_1_46613371_46616711	0.478927	Vagina	0.972834	MOB3C	intron_1_47079043_47082383	ENSG00000142961.16	0.708029
intron_20_284081_289559	0.478982	Vagina	0.972834	C20orf96	intron_20_264722_270200	ENSG00000196476.12	0.707941
intron_22_30426844_30428462	0.478927	Vagina	0.972834	MTFP1	intron_22_30822832_30824449	ENSG00000242114.6	-0.708029
intron_2_239095056_239102791	0.478927	Vagina	0.972834	HDAC4	intron_2_240016752_240024487	ENSG00000068024.18	0.708029
intron_2_241468377_241475857	0.479029	Vagina	0.972834	FARP2	intron_2_242407792_242415272	ENSG00000006607.14	-0.707865
intron_2_72179461_72182894	0.478613	Vagina	0.972834	EXOC6B	intron_2_72406590_72410023	ENSG00000144036.16	-0.708535
intron_3_111732703_111778268	0.478536	Vagina	0.972834	PLCXD2	intron_3_111451550_111497115	ENSG00000240891.8	0.708659
intron_3_195658165_195661756	0.478927	Vagina	0.972834	MUC20-OT1	intron_3_195385036_195388627	ENSG00000242086.8	-0.708029
intron_3_195658165_195661756	0.478927	Vagina	0.972834	SDHAP2	intron_3_195385036_195388627	ENSG00000215837.7	-0.708029
intron_5_132271466_132272025	0.478927	Vagina	0.972834	PDLIM4	intron_5_131607159_131607718	ENSG00000131435.13	-0.708029
intron_5_37479987_37516514	0.478849	Vagina	0.972834	WDR70	intron_5_37480089_37516616	ENSG00000082068.9	-0.708154
intron_7_5977757_5978596	0.478951	Vagina	0.972834	PMS2	intron_7_6017388_6018227	ENSG00000122512.17	0.707991
intron_8_144497453_144498770	0.478827	Vagina	0.972834	PPP1R16A	intron_8_145722836_145724153	ENSG00000160972.10	-0.708191
intron_8_21910857_21912229	0.478927	Vagina	0.972834	DOK2	intron_8_21768368_21769740	ENSG00000147443.13	0.708029
intron_15_50309798_50346372	0.467059	Artery_Tibial	0.972834	GABPB1	intron_15_50601995_50638569	ENSG00000104064.18	-0.727273
intron_15_50309798_50354985	0.467059	Artery_Tibial	0.972834	GABPB1	intron_15_50601995_50647182	ENSG00000104064.18	0.727273
intron_1_1013576_1013984	0.466887	Artery_Tibial	0.972834	ISG15	intron_1_948956_949364	ENSG00000187608.10	0.727554
intron_6_89616657_89617954	0.467045	Artery_Tibial	0.972834	ANKRD6	intron_6_90326376_90327673	ENSG00000135299.17	-0.727296
intron_9_37974837_38016011	0.467059	Artery_Tibial	0.972834	SHB	intron_9_37974834_38016008	ENSG00000107338.10	-0.727273
intron_9_97439318_97441658	0.467059	Artery_Tibial	0.972834	TDRD7	intron_9_100201600_100203940	ENSG00000196116.8	-0.727273
intron_11_65131036_65131132	0.519464	Ovary	0.972835	SYVN1	intron_11_64898507_64898603	ENSG00000162298.19	-0.644172
intron_12_6330926_6333069	0.518974	Ovary	0.972835	TNFRSF1A	intron_12_6440092_6442235	ENSG00000067182.9	0.644928
intron_12_6331993_6333069	0.518974	Ovary	0.972835	TNFRSF1A	intron_12_6441159_6442235	ENSG00000067182.9	0.644928
intron_13_46733998_46750540	0.519415	Ovary	0.972835	LRCH1	intron_13_47308133_47324675	ENSG00000136141.15	-0.644248
intron_14_34969307_34982424	0.518855	Ovary	0.972835	SRP54-AS1	intron_14_35438513_35451630	ENSG00000258704.8	0.645112
intron_14_74295198_74295854	0.519682	Ovary	0.972835	ABCD4	intron_14_74761901_74762557	ENSG00000119688.21	0.643836
intron_14_74295979_74296333	0.519682	Ovary	0.972835	ABCD4	intron_14_74762682_74763036	ENSG00000119688.21	-0.643836
intron_14_74299675_74302875	0.519682	Ovary	0.972835	ABCD4	intron_14_74766378_74769578	ENSG00000119688.21	-0.643836
intron_15_82750714_82754629	0.519589	Ovary	0.972835	SNHG21	intron_15_83419466_83423381	ENSG00000250988.7	0.643979
intron_16_53656589_53657453	0.519482	Ovary	0.972835	RPGRIP1L	intron_16_53690501_53691365	ENSG00000103494.16	-0.644144
intron_16_67184604_67184686	0.519688	Ovary	0.972835	EXOC3L1	intron_16_67218507_67218589	ENSG00000179044.16	-0.643827
intron_16_86546649_86548035	0.519287	Ovary	0.972835	MTHFSD	intron_16_86580255_86581641	ENSG00000103248.19	0.644444
intron_17_81551203_81551928	0.51919	Ovary	0.972835	FAAP100	intron_17_79518229_79518954	ENSG00000185504.17	0.644595
intron_19_12995864_13025021	0.519257	Ovary	0.972835	NFIX	intron_19_13106678_13135835	ENSG00000008441.19	-0.644491
intron_19_58369361_58369819	0.519287	Ovary	0.972835	ZNF837	intron_19_58880728_58881186	ENSG00000152475.7	-0.644444
intron_1_178022668_178026155	0.518928	Ovary	0.972835	CRYZL2P	intron_1_177991803_177995290	ENSG00000242193.11	0.644999
intron_20_62336786_62337590	0.519337	Ovary	0.972835	LAMA5	intron_20_60911842_60912646	ENSG00000130702.15	0.644368
intron_2_202214434_202220032	0.519426	Ovary	0.972835	SUMO1	intron_2_203079157_203084755	ENSG00000116030.17	0.644231
intron_2_29167540_29181572	0.519342	Ovary	0.972835	CLIP4	intron_2_29390406_29404438	ENSG00000115295.21	-0.644359
intron_2_32301495_32305489	0.519464	Ovary	0.972835	YIPF4	intron_2_32526564_32530558	ENSG00000119820.11	0.644172
intron_3_179602797_179604527	0.519575	Ovary	0.972835	MRPL47	intron_3_179320585_179322315	ENSG00000136522.14	0.644
intron_3_64809897_64867168	0.519206	Ovary	0.972835	ADAMTS9-AS2	intron_3_64795572_64852843	ENSG00000241684.8	-0.64457
intron_3_8514995_8532737	0.518883	Ovary	0.972835	LMCD1	intron_3_8556681_8574423	ENSG00000071282.12	-0.645068
intron_4_26858347_26858613	0.519531	Ovary	0.972835	STIM2	intron_4_26859969_26860235	ENSG00000109689.20	0.644068
intron_7_100075630_100077303	0.519098	Ovary	0.972835	ZNF3	intron_7_99673253_99674926	ENSG00000166526.18	-0.644737
intron_8_42361365_42369271	0.519113	Ovary	0.972835	POLB	intron_8_42218883_42226789	ENSG00000070501.12	-0.644714
intron_10_95416185_95421961	0.476805	Colon_Transverse	0.972835	SORBS1	intron_10_97175942_97181718	ENSG00000095637.23	-0.711451
intron_10_98162975_98163293	0.476695	Colon_Transverse	0.972835	R3HCC1L	intron_10_99922732_99923050	ENSG00000166024.14	-0.711628
intron_14_35102729_35109895	0.476585	Colon_Transverse	0.972835	FAM177A1	intron_14_35571935_35579101	ENSG00000151327.14	0.711806
intron_16_3116547_3119256	0.476814	Colon_Transverse	0.972835	ZNF205	intron_16_3166548_3169257	ENSG00000122386.11	-0.711436
intron_19_55188168_55191501	0.476695	Colon_Transverse	0.972835	PTPRH	intron_19_55699536_55702869	ENSG00000080031.10	-0.711628
intron_22_45183520_45184453	0.476831	Colon_Transverse	0.972835	NUP50	intron_22_45579401_45580334	ENSG00000093000.19	-0.711409
intron_2_232735238_232735763	0.476751	Colon_Transverse	0.972835	GIGYF2	intron_2_233599948_233600473	ENSG00000204120.16	0.711538
intron_4_84677396_84678168	0.476695	Colon_Transverse	0.972835	WDFY3	intron_4_85598549_85599321	ENSG00000163625.17	0.711628
intron_5_150379732_150383738	0.476771	Colon_Transverse	0.972835	TCOF1	intron_5_149759295_149763301	ENSG00000070814.22	-0.711505
intron_7_32933896_32942320	0.476678	Colon_Transverse	0.972835	RP9P	intron_7_32973508_32981932	ENSG00000291146.1	0.711656
intron_10_15135418_15140987	0.526949	Cells_Cultured_fibroblasts	0.972836	NMT2	intron_10_15177417_15182986	ENSG00000152465.18	0.63267
intron_10_49982412_49987165	0.526381	Cells_Cultured_fibroblasts	0.972836	AGAP6	intron_10_51742172_51746925	ENSG00000204149.16	0.63354
intron_10_69180562_69182520	0.52696	Cells_Cultured_fibroblasts	0.972836	SUPV3L1	intron_10_70940318_70942276	ENSG00000156502.14	0.632653
intron_11_121304493_121306386	0.527097	Cells_Cultured_fibroblasts	0.972836	SC5D	intron_11_121175202_121177095	ENSG00000109929.10	0.632444
intron_12_1946286_1949086	0.527156	Cells_Cultured_fibroblasts	0.972836	DCP1B	intron_12_2055452_2058252	ENSG00000151065.14	-0.632353
intron_14_50752733_50754563	0.526731	Cells_Cultured_fibroblasts	0.972836	NIN	intron_14_51219451_51221281	ENSG00000100503.27	-0.633005
intron_16_670557_670774	0.527167	Cells_Cultured_fibroblasts	0.972836	RHOT2	intron_16_720557_720774	ENSG00000140983.15	-0.632336
intron_17_5533384_5533897	0.527074	Cells_Cultured_fibroblasts	0.972836	NLRP1	intron_17_5436704_5437217	ENSG00000091592.17	0.632479
intron_17_82017113_82017309	0.52696	Cells_Cultured_fibroblasts	0.972836	ASPSCR1	intron_17_79974989_79975185	ENSG00000169696.16	-0.632653
intron_18_9562075_9562922	0.527041	Cells_Cultured_fibroblasts	0.972836	PPP4R1	intron_18_9562073_9562920	ENSG00000154845.16	-0.63253
intron_18_9562075_9563378	0.527041	Cells_Cultured_fibroblasts	0.972836	PPP4R1	intron_18_9562073_9563376	ENSG00000154845.16	0.63253
intron_1_220833192_220879849	0.52724	Cells_Cultured_fibroblasts	0.972836	HLX-AS1	intron_1_221006534_221053191	ENSG00000257551.1	0.632224
intron_1_231537327_231542481	0.526856	Cells_Cultured_fibroblasts	0.972836	TSNAX-DISC1	intron_1_231673073_231678227	ENSG00000270106.6	0.632812
intron_1_231537327_231542481	0.526856	Cells_Cultured_fibroblasts	0.972836	TSNAX	intron_1_231673073_231678227	ENSG00000116918.15	0.632812
intron_20_63875875_63882719	0.527229	Cells_Cultured_fibroblasts	0.972836	TPD52L2	intron_20_62507228_62514072	ENSG00000101150.18	0.632242
intron_22_26482240_26483674	0.527156	Cells_Cultured_fibroblasts	0.972836	HPS4	intron_22_26878206_26879640	ENSG00000100099.22	-0.632353
intron_22_50465328_50465763	0.527218	Cells_Cultured_fibroblasts	0.972836	SBF1	intron_22_50903757_50904192	ENSG00000100241.22	0.632258
intron_2_241326113_241335126	0.526792	Cells_Cultured_fibroblasts	0.972836	SEPTIN2	intron_2_242265528_242274541	ENSG00000168385.18	-0.632911
intron_2_241972556_241976078	0.526429	Cells_Cultured_fibroblasts	0.972836	LINC01238	intron_2_242914707_242918229	ENSG00000237940.3	-0.633467
intron_3_33297725_33297869	0.527011	Cells_Cultured_fibroblasts	0.972836	FBXL2	intron_3_33339217_33339361	ENSG00000153558.16	0.632576
intron_3_33297725_33358967	0.527011	Cells_Cultured_fibroblasts	0.972836	FBXL2	intron_3_33339217_33400459	ENSG00000153558.16	0.632576
intron_3_99691568_99744897	0.527268	Cells_Cultured_fibroblasts	0.972836	COL8A1	intron_3_99410412_99463741	ENSG00000144810.16	-0.632183
intron_5_134671886_134674615	0.526768	Cells_Cultured_fibroblasts	0.972836	SEC24A	intron_5_134007576_134010305	ENSG00000113615.13	0.632948
intron_5_31515219_31515454	0.527156	Cells_Cultured_fibroblasts	0.972836	DROSHA	intron_5_31515326_31515561	ENSG00000113360.17	-0.632353
intron_5_31515219_31521123	0.527156	Cells_Cultured_fibroblasts	0.972836	DROSHA	intron_5_31515326_31521230	ENSG00000113360.17	0.632353
intron_6_25097201_25106359	0.526616	Cells_Cultured_fibroblasts	0.972836	CMAHP	intron_6_25097429_25106587	ENSG00000168405.18	-0.63318
intron_6_4995276_4995951	0.526736	Cells_Cultured_fibroblasts	0.972836	RPP40	intron_6_4995510_4996185	ENSG00000124787.14	-0.632997
intron_7_151055606_151055753	0.527218	Cells_Cultured_fibroblasts	0.972836	CDK5	intron_7_150752693_150752840	ENSG00000164885.13	-0.632258
intron_9_34660600_34661482	0.527332	Cells_Cultured_fibroblasts	0.972836	IL11RA	intron_9_34660597_34661479	ENSG00000137070.19	-0.632085
intron_9_34660936_34661482	0.527332	Cells_Cultured_fibroblasts	0.972836	ENSG00000258728	intron_9_34660933_34661479	ENSG00000258728.2	0.632085
intron_9_34660936_34661482	0.527332	Cells_Cultured_fibroblasts	0.972836	IL11RA	intron_9_34660933_34661479	ENSG00000137070.19	0.632085
intron_9_86305239_86308429	0.526673	Cells_Cultured_fibroblasts	0.972836	TUT7	intron_9_88920154_88923344	ENSG00000083223.18	0.633094
intron_11_63945935_63946951	0.569123	Testis	0.972836	NAA40	intron_11_63713407_63714423	ENSG00000110583.13	-0.569343
intron_11_752473_755879	0.568725	Testis	0.972836	TALDO1	intron_11_752473_755879	ENSG00000177156.11	0.56993
intron_11_9047562_9047943	0.568862	Testis	0.972836	SCUBE2	intron_11_9069109_9069490	ENSG00000175356.14	0.569728
intron_12_12051847_12054608	0.569123	Testis	0.972836	BCL2L14	intron_12_12204781_12207542	ENSG00000121380.12	0.569343
intron_12_1236904_1263034	0.568702	Testis	0.972836	ERC1	intron_12_1346070_1372200	ENSG00000082805.21	0.569964
intron_15_40810757_40813338	0.56877	Testis	0.972836	ZFYVE19	intron_15_41102955_41105536	ENSG00000166140.17	-0.569863
intron_15_44380976_44413336	0.568935	Testis	0.972836	GOLM2	intron_15_44673174_44705534	ENSG00000166734.20	-0.56962
intron_16_92725_93219	0.568835	Testis	0.972836	NPRL3	intron_16_142723_143217	ENSG00000103148.17	0.569768
intron_16_954666_970788	0.569055	Testis	0.972836	LMF1	intron_16_1004666_1020788	ENSG00000103227.19	0.569444
intron_17_44304207_44307292	0.569123	Testis	0.972836	RUNDC3A-AS1	intron_17_42381575_42384660	ENSG00000267750.6	0.569343
intron_17_44305043_44307292	0.569123	Testis	0.972836	RUNDC3A-AS1	intron_17_42382411_42384660	ENSG00000267750.6	-0.569343
intron_1_153628237_153631011	0.569123	Testis	0.972836	ENSG00000271853	intron_1_153600713_153603487	ENSG00000271853.5	0.569343
intron_1_153630656_153631011	0.569123	Testis	0.972836	S100A13	intron_1_153603132_153603487	ENSG00000189171.15	-0.569343
intron_1_212442625_212444339	0.569055	Testis	0.972836	NENF	intron_1_212615967_212617681	ENSG00000117691.10	0.569444
intron_1_54680045_54686258	0.569123	Testis	0.972836	MROH7	intron_1_55145718_55151931	ENSG00000184313.20	0.569343
intron_20_410025_417526	0.568842	Testis	0.972836	RBCK1	intron_20_390669_398170	ENSG00000125826.22	-0.569758
intron_2_109545542_109546050	0.568935	Testis	0.972836	SEPTIN10	intron_2_110303119_110303627	ENSG00000186522.15	-0.56962
intron_2_119311703_119317466	0.568935	Testis	0.972836	C2orf76	intron_2_120069279_120075042	ENSG00000186132.15	-0.56962
intron_2_63174832_63259307	0.569012	Testis	0.972836	WDPCP	intron_2_63401967_63486442	ENSG00000143951.16	0.569507
intron_3_52534148_52534803	0.569123	Testis	0.972836	SMIM4	intron_3_52568164_52568819	ENSG00000168273.8	-0.569343
intron_3_52534877_52540424	0.569123	Testis	0.972836	SMIM4	intron_3_52568893_52574440	ENSG00000168273.8	-0.569343
intron_4_15681901_15686236	0.569055	Testis	0.972836	ENSG00000288606	intron_4_15683524_15687859	ENSG00000288606.1	0.569444
intron_4_15681901_15686236	0.569055	Testis	0.972836	FAM200B	intron_4_15683524_15687859	ENSG00000237765.8	0.569444
intron_4_173302164_173303996	0.568957	Testis	0.972836	GALNT7	intron_4_174223315_174225147	ENSG00000109586.12	0.569588
intron_7_154969126_154975696	0.568924	Testis	0.972836	PAXIP1	intron_7_154760836_154767406	ENSG00000157212.19	0.569637
intron_8_17634213_17642613	0.568775	Testis	0.972836	PDGFRL	intron_8_17491722_17500122	ENSG00000104213.13	0.569857
intron_9_99355602_99359385	0.568735	Testis	0.972836	NAMA	intron_9_102117884_102121667	ENSG00000271086.7	0.569916
intron_10_69005915_69007627	0.468674	Artery_Tibial	0.972837	KIFBP	intron_10_70765671_70767383	ENSG00000198954.9	0.724638
intron_10_69005915_69008841	0.468674	Artery_Tibial	0.972837	KIFBP	intron_10_70765671_70768597	ENSG00000198954.9	-0.724638
intron_10_69007751_69008841	0.468674	Artery_Tibial	0.972837	KIFBP	intron_10_70767507_70768597	ENSG00000198954.9	0.724638
intron_10_98387307_98390598	0.46746	Artery_Tibial	0.972837	PYROXD2	intron_10_100147064_100150355	ENSG00000119943.13	-0.726619
intron_11_10652182_10693462	0.469464	Artery_Tibial	0.972837	IRAG1	intron_11_10673729_10715009	ENSG00000072952.20	-0.723351
intron_11_59795482_59797283	0.469066	Artery_Tibial	0.972837	STX3	intron_11_59562955_59564756	ENSG00000166900.17	-0.724
intron_11_60939638_60942035	0.468236	Artery_Tibial	0.972837	SLC15A3	intron_11_60707110_60709507	ENSG00000110446.12	-0.725352
intron_11_83274740_83280141	0.46746	Artery_Tibial	0.972837	CCDC90B	intron_11_82985783_82991184	ENSG00000137500.10	0.726619
intron_12_14947949_14948800	0.469939	Artery_Tibial	0.972837	ARHGDIB	intron_12_15100883_15101734	ENSG00000111348.9	-0.722578
intron_12_25195337_25203920	0.468965	Artery_Tibial	0.972837	ETFRF1	intron_12_25348271_25356854	ENSG00000205707.11	-0.724164
intron_12_2960040_2994738	0.468981	Artery_Tibial	0.972837	TEAD4	intron_12_3069206_3103904	ENSG00000197905.10	0.724138
intron_12_48066965_48071667	0.469111	Artery_Tibial	0.972837	SENP1	intron_12_48460748_48465450	ENSG00000079387.14	0.723926
intron_13_20656430_20663498	0.468554	Artery_Tibial	0.972837	IFT88	intron_13_21230569_21237637	ENSG00000032742.18	-0.724834
intron_14_72959028_72959111	0.467405	Artery_Tibial	0.972837	DCAF4	intron_14_73425736_73425819	ENSG00000119599.17	-0.726708
intron_15_40416362_40418130	0.46991	Artery_Tibial	0.972837	IVD	intron_15_40708561_40710329	ENSG00000128928.10	0.722625
intron_15_76225929_76227713	0.468831	Artery_Tibial	0.972837	ETFA	intron_15_76518270_76520054	ENSG00000140374.17	-0.724382
intron_15_83164075_83207331	0.468761	Artery_Tibial	0.972837	HDGFL3	intron_15_83832827_83876083	ENSG00000166503.9	0.724496
intron_16_28538209_28538796	0.468725	Artery_Tibial	0.972837	NUPR1	intron_16_28549530_28550117	ENSG00000176046.9	0.724555
intron_16_70399533_70400696	0.468845	Artery_Tibial	0.972837	ST3GAL2	intron_16_70433436_70434599	ENSG00000157350.13	0.724359
intron_16_87331510_87333886	0.467935	Artery_Tibial	0.972837	FBXO31	intron_16_87365116_87367492	ENSG00000103264.18	0.725843
intron_16_89093996_89098591	0.469091	Artery_Tibial	0.972837	ACSF3	intron_16_89160404_89164999	ENSG00000176715.17	0.723958
intron_16_93325_98145	0.469531	Artery_Tibial	0.972837	NPRL3	intron_16_143323_148143	ENSG00000103148.17	-0.723243
intron_17_1365058_1369709	0.468657	Artery_Tibial	0.972837	YWHAE	intron_17_1268352_1273003	ENSG00000108953.17	-0.724665
intron_17_1583336_1585913	0.468593	Artery_Tibial	0.972837	SLC43A2	intron_17_1486630_1489207	ENSG00000167703.15	0.724771
intron_17_18234175_18234273	0.468845	Artery_Tibial	0.972837	LLGL1	intron_17_18137489_18137587	ENSG00000131899.12	0.724359
intron_17_38498510_38500597	0.468894	Artery_Tibial	0.972837	ARHGAP23	intron_17_36654752_36656839	ENSG00000275832.5	-0.72428
intron_17_69325817_69327052	0.468555	Artery_Tibial	0.972837	ABCA5	intron_17_67321958_67323193	ENSG00000154265.16	-0.724832
intron_17_79079637_79080207	0.468496	Artery_Tibial	0.972837	ENGASE	intron_17_77075719_77076289	ENSG00000167280.17	0.724928
intron_17_82029635_82030065	0.468801	Artery_Tibial	0.972837	LRRC45	intron_17_79987511_79987941	ENSG00000169683.8	0.724432
intron_17_8436045_8444260	0.469541	Artery_Tibial	0.972837	NDEL1	intron_17_8339363_8347578	ENSG00000166579.16	-0.723226
intron_18_11905953_11906203	0.469336	Artery_Tibial	0.972837	MPPE1	intron_18_11905952_11906202	ENSG00000154889.17	-0.723559
intron_18_35041661_35070195	0.469432	Artery_Tibial	0.972837	MAPRE2	intron_18_32621625_32650159	ENSG00000166974.13	-0.723404
intron_18_35254402_35257928	0.469124	Artery_Tibial	0.972837	ZNF397	intron_18_32834366_32837892	ENSG00000186812.13	-0.723906
intron_18_62280442_62280646	0.469432	Artery_Tibial	0.972837	RELCH	intron_18_59947675_59947879	ENSG00000134444.15	0.723404
intron_19_36991299_36991751	0.469787	Artery_Tibial	0.972837	ENSG00000291239	intron_19_37482201_37482653	ENSG00000291239.1	0.722826
intron_19_36991299_36991751	0.469787	Artery_Tibial	0.972837	ZNF568	intron_19_37482201_37482653	ENSG00000198453.15	0.722826
intron_19_40047470_40048670	0.469818	Artery_Tibial	0.972837	ZNF780B	intron_19_40553377_40554577	ENSG00000128000.17	0.722775
intron_1_26994630_26999847	0.469044	Artery_Tibial	0.972837	TRNP1	intron_1_27321121_27326338	ENSG00000253368.4	-0.724036
intron_1_32631879_32633645	0.468888	Artery_Tibial	0.972837	ZBTB8OS	intron_1_33097480_33099246	ENSG00000176261.16	-0.724289
intron_1_3852421_3855874	0.46752	Artery_Tibial	0.972837	CEP104	intron_1_3768985_3772438	ENSG00000116198.14	-0.72652
intron_1_5864517_5865102	0.469848	Artery_Tibial	0.972837	NPHP4	intron_1_5924577_5925162	ENSG00000131697.18	-0.722727
intron_20_2755824_2758909	0.469276	Artery_Tibial	0.972837	EBF4	intron_20_2736470_2739555	ENSG00000088881.22	-0.723658
intron_20_35146935_35147152	0.468981	Artery_Tibial	0.972837	EDEM2	intron_20_33734738_33734955	ENSG00000088298.13	-0.724138
intron_20_58670603_58673631	0.46746	Artery_Tibial	0.972837	STX16	intron_20_57245659_57248687	ENSG00000124222.22	0.726619
intron_20_62319795_62320559	0.468539	Artery_Tibial	0.972837	LAMA5	intron_20_60894851_60895615	ENSG00000130702.15	-0.724858
intron_20_62320669_62320739	0.468539	Artery_Tibial	0.972837	LAMA5	intron_20_60895725_60895795	ENSG00000130702.15	0.724858
intron_21_31685174_31685398	0.469294	Artery_Tibial	0.972837	SCAF4	intron_21_33057487_33057711	ENSG00000156304.15	-0.723629
intron_21_31685240_31685398	0.469294	Artery_Tibial	0.972837	SCAF4	intron_21_33057553_33057711	ENSG00000156304.15	0.723629
intron_21_31685733_31688307	0.469294	Artery_Tibial	0.972837	SCAF4	intron_21_33058046_33060620	ENSG00000156304.15	-0.723629
intron_21_44319415_44320084	0.4698	Artery_Tibial	0.972837	PFKL	intron_21_45739298_45739967	ENSG00000141959.17	0.722805
intron_22_31809647_31810521	0.468819	Artery_Tibial	0.972837	DEPDC5	intron_22_32205633_32206507	ENSG00000100150.20	0.724401
intron_22_31809647_31810521	0.468819	Artery_Tibial	0.972837	ENSG00000285404	intron_22_32205633_32206507	ENSG00000285404.1	0.724401
intron_22_44147922_44151483	0.46905	Artery_Tibial	0.972837	PARVB	intron_22_44543802_44547363	ENSG00000188677.15	-0.724026
intron_22_50440049_50440822	0.4693	Artery_Tibial	0.972837	PPP6R2	intron_22_50878478_50879251	ENSG00000100239.16	-0.723618
intron_2_171855949_171868681	0.468283	Artery_Tibial	0.972837	SLC25A12	intron_2_172712459_172725191	ENSG00000115840.14	0.725275
intron_2_241497687_241498235	0.468624	Artery_Tibial	0.972837	STK25	intron_2_242437102_242437650	ENSG00000115694.15	-0.724719
intron_2_33587320_33592080	0.46848	Artery_Tibial	0.972837	FAM98A	intron_2_33812387_33817147	ENSG00000119812.20	-0.724954
intron_2_37279929_37282542	0.469714	Artery_Tibial	0.972837	PRKD3	intron_2_37507072_37509685	ENSG00000115825.11	0.722944
intron_2_47170764_47176441	0.468981	Artery_Tibial	0.972837	CALM2	intron_2_47397903_47403580	ENSG00000143933.20	-0.724138
intron_2_47170764_47176441	0.468981	Artery_Tibial	0.972837	ENSG00000273269	intron_2_47397903_47403580	ENSG00000273269.3	-0.724138
intron_2_73828996_73830845	0.468803	Artery_Tibial	0.972837	STAMBP	intron_2_74056123_74057972	ENSG00000124356.17	-0.724428
intron_2_73829070_73829405	0.468803	Artery_Tibial	0.972837	STAMBP	intron_2_74056197_74056532	ENSG00000124356.17	0.724428
intron_2_73829510_73830845	0.468803	Artery_Tibial	0.972837	STAMBP	intron_2_74056637_74057972	ENSG00000124356.17	0.724428
intron_2_85596649_85596822	0.468981	Artery_Tibial	0.972837	RNF181	intron_2_85823772_85823945	ENSG00000168894.10	0.724138
intron_2_86254814_86263965	0.469868	Artery_Tibial	0.972837	REEP1	intron_2_86481937_86491088	ENSG00000068615.20	-0.722693
intron_2_9380808_9385245	0.468981	Artery_Tibial	0.972837	ASAP2	intron_2_9520937_9525374	ENSG00000151693.11	0.724138
intron_3_129140485_129145761	0.467871	Artery_Tibial	0.972837	ISY1-RAB43	intron_3_128859328_128864604	ENSG00000261796.1	0.725947
intron_3_129140485_129145761	0.467871	Artery_Tibial	0.972837	ISY1	intron_3_128859328_128864604	ENSG00000240682.10	0.725947
intron_3_169983253_169985805	0.469938	Artery_Tibial	0.972837	SEC62	intron_3_169701041_169703593	ENSG00000008952.17	0.722581
intron_3_169985865_169988240	0.469938	Artery_Tibial	0.972837	SEC62	intron_3_169703653_169706028	ENSG00000008952.17	-0.722581
intron_3_184366800_184368113	0.469847	Artery_Tibial	0.972837	POLR2H	intron_3_184084588_184085901	ENSG00000163882.10	0.722727
intron_3_41236709_41238016	0.469909	Artery_Tibial	0.972837	CTNNB1	intron_3_41278200_41279507	ENSG00000168036.18	-0.722628
intron_3_41239354_41239819	0.469909	Artery_Tibial	0.972837	CTNNB1	intron_3_41280845_41281310	ENSG00000168036.18	0.722628
intron_3_72967719_72998077	0.468852	Artery_Tibial	0.972837	GXYLT2	intron_3_73016870_73047228	ENSG00000172986.13	-0.724348
intron_4_88038501_88043233	0.467852	Artery_Tibial	0.972837	PKD2	intron_4_88959653_88964385	ENSG00000118762.8	0.725979
intron_4_99287033_99288666	0.468624	Artery_Tibial	0.972837	ENSG00000246090	intron_4_100208190_100209823	ENSG00000246090.9	0.724719
intron_5_151109846_151117127	0.46771	Artery_Tibial	0.972837	ANXA6	intron_5_150489407_150496688	ENSG00000197043.15	0.72621
intron_5_73554388_73554861	0.469514	Artery_Tibial	0.972837	ANKRA2	intron_5_72850213_72850686	ENSG00000164331.10	0.72327
intron_5_77046677_77048161	0.468362	Artery_Tibial	0.972837	AGGF1	intron_5_76342502_76343986	ENSG00000164252.13	0.725146
intron_5_77046677_77048161	0.468362	Artery_Tibial	0.972837	ENSG00000285000	intron_5_76342502_76343986	ENSG00000285000.1	0.725146
intron_7_139237097_139251956	0.468845	Artery_Tibial	0.972837	UBN2	intron_7_138921843_138936702	ENSG00000157741.15	-0.724359
intron_7_152224616_152229923	0.467178	Artery_Tibial	0.972837	KMT2C	intron_7_151921701_151927008	ENSG00000055609.21	-0.727079
intron_7_92507126_92510944	0.467128	Artery_Tibial	0.972837	PEX1	intron_7_92136440_92140258	ENSG00000127980.16	0.727161
intron_8_125032394_125037237	0.468845	Artery_Tibial	0.972837	WASHC5	intron_8_126044636_126049479	ENSG00000164961.16	-0.724359
intron_8_143249499_143249690	0.468674	Artery_Tibial	0.972837	ZFP41	intron_8_144331669_144331860	ENSG00000181638.20	0.724638
intron_8_1880164_1882635	0.467822	Artery_Tibial	0.972837	ARHGEF10	intron_8_1828330_1830801	ENSG00000104728.16	0.726027
intron_8_1880164_1882635	0.467822	Artery_Tibial	0.972837	KBTBD11-OT1	intron_8_1828330_1830801	ENSG00000283239.1	0.726027
intron_8_21976521_21977770	0.469909	Artery_Tibial	0.972837	XPO7	intron_8_21834032_21835281	ENSG00000130227.17	0.722628
intron_8_53521379_53523329	0.467868	Artery_Tibial	0.972837	LINC02984	intron_8_54433939_54435889	ENSG00000237807.4	0.725952
intron_9_134728807_134730236	0.469909	Artery_Tibial	0.972837	COL5A1	intron_9_137620653_137622082	ENSG00000130635.17	-0.722628
intron_9_77280238_77281867	0.467158	Artery_Tibial	0.972837	VPS13A	intron_9_79895154_79896783	ENSG00000197969.14	-0.72711
intron_9_93562304_93564229	0.469562	Artery_Tibial	0.972837	FAM120A	intron_9_96324586_96326511	ENSG00000048828.18	-0.723192
intron_9_96488274_96489982	0.469787	Artery_Tibial	0.972837	HABP4	intron_9_99250556_99252264	ENSG00000130956.14	0.722826
intron_1_64582304_64602806	0.56808	Breast_Mammary_Tissue	0.972839	CACHD1	intron_1_65047987_65068489	ENSG00000158966.16	0.570881
intron_12_119784051_119784189	0.608277	Brain_Cerebellum	0.972844	CIT	intron_12_120221855_120221993	ENSG00000122966.17	0.512535
intron_12_119784051_119784960	0.608277	Brain_Cerebellum	0.972844	CIT	intron_12_120221855_120222764	ENSG00000122966.17	-0.512535
intron_17_42125898_42126755	0.608259	Brain_Cerebellum	0.972844	RAB5C	intron_17_40277916_40278773	ENSG00000108774.15	-0.51256
intron_19_20024376_20039343	0.608162	Brain_Cerebellum	0.972844	ZNF682	intron_19_20135185_20150152	ENSG00000197124.12	-0.512698
intron_19_5616335_5616422	0.608142	Brain_Cerebellum	0.972844	SAFB2	intron_19_5616346_5616433	ENSG00000130254.12	0.512727
intron_4_44718410_44722084	0.60827	Brain_Cerebellum	0.972844	GNPDA2	intron_4_44720427_44724101	ENSG00000163281.12	0.512545
intron_10_27114607_27116060	0.466394	Uterus	0.972844	YME1L1	intron_10_27403536_27404989	ENSG00000136758.20	0.728358
intron_10_73498867_73499595	0.466431	Uterus	0.972844	PPP3CB-AS1	intron_10_75258625_75259353	ENSG00000221817.12	-0.728298
intron_17_42308333_42310507	0.466426	Uterus	0.972844	STAT5A	intron_17_40460351_40462525	ENSG00000126561.18	0.728307
intron_17_7901375_7902610	0.466415	Uterus	0.972844	CHD3	intron_17_7804693_7805928	ENSG00000170004.19	-0.728324
intron_10_98388508_98390598	0.46746	Artery_Aorta	0.972848	PYROXD2	intron_10_100148265_100150355	ENSG00000119943.13	0.726619
intron_11_83274740_83280141	0.46746	Artery_Aorta	0.972848	CCDC90B	intron_11_82985783_82991184	ENSG00000137500.10	0.726619
intron_14_104031263_104032017	0.46746	Artery_Aorta	0.972848	TDRD9	intron_14_104497600_104498354	ENSG00000156414.20	0.726619
intron_16_21158746_21160978	0.467488	Artery_Aorta	0.972848	LDAF1	intron_16_21170067_21172299	ENSG00000011638.11	-0.726573
intron_20_58670603_58673631	0.46746	Artery_Aorta	0.972848	STX16	intron_20_57245659_57248687	ENSG00000124222.22	0.726619
intron_5_146480094_146481150	0.467405	Artery_Aorta	0.972848	TCERG1	intron_5_145859657_145860713	ENSG00000113649.13	-0.726708
intron_5_38846387_38869032	0.467383	Artery_Aorta	0.972848	OSMR	intron_5_38846489_38869134	ENSG00000145623.13	0.726744
intron_6_36963033_36963823	0.467331	Artery_Aorta	0.972848	PI16	intron_6_36930809_36931599	ENSG00000164530.15	-0.726829
intron_7_152224616_152229923	0.467178	Artery_Aorta	0.972848	KMT2C	intron_7_151921701_151927008	ENSG00000055609.21	-0.727079
intron_1_223814353_223818206	0.569148	Testis	0.972848	TP53BP2	intron_1_224002055_224005908	ENSG00000143514.18	-0.569307
intron_1_54251860_54257127	0.480897	Skin_Not_Sun_Exposed_Suprapubic	0.972852	SSBP3	intron_1_54717533_54722800	ENSG00000157216.17	0.704861
intron_11_122066434_122100374	0.46307	Artery_Coronary	0.972853	MIR100HG	intron_11_121937142_121971082	ENSG00000255248.11	0.733801
intron_11_64796713_64796809	0.463355	Artery_Coronary	0.972853	MAP4K2	intron_11_64564185_64564281	ENSG00000168067.12	0.733333
intron_11_64797023_64797104	0.463355	Artery_Coronary	0.972853	MAP4K2	intron_11_64564495_64564576	ENSG00000168067.12	0.733333
intron_11_64797168_64797275	0.463355	Artery_Coronary	0.972853	MAP4K2	intron_11_64564640_64564747	ENSG00000168067.12	-0.733333
intron_12_47879115_47882694	0.462939	Artery_Coronary	0.972853	VDR	intron_12_48272898_48276477	ENSG00000111424.12	0.734015
intron_12_56182079_56183861	0.463128	Artery_Coronary	0.972853	SMARCC2	intron_12_56575863_56577645	ENSG00000139613.12	0.733706
intron_15_40736594_40737124	0.463063	Artery_Coronary	0.972853	RMDN3	intron_15_41028792_41029322	ENSG00000137824.16	0.733813
intron_15_89321012_89321125	0.462982	Artery_Coronary	0.972853	POLG	intron_15_89864243_89864356	ENSG00000140521.18	-0.733945
intron_19_19498722_19501121	0.463184	Artery_Coronary	0.972853	GATAD2A	intron_19_19609531_19611930	ENSG00000167491.18	0.733614
intron_3_66221127_66243203	0.463082	Artery_Coronary	0.972853	SLC25A26	intron_3_66271553_66293627	ENSG00000144741.19	-0.733781
intron_3_66236700_66243203	0.463082	Artery_Coronary	0.972853	SLC25A26	intron_3_66287124_66293627	ENSG00000144741.19	0.733781
intron_6_2959342_2971248	0.463355	Artery_Coronary	0.972853	SERPINB6	intron_6_2959576_2971482	ENSG00000124570.21	-0.733333
intron_9_33394277_33395078	0.462955	Artery_Coronary	0.972853	AQP7	intron_9_33394275_33395076	ENSG00000165269.13	0.73399
intron_6_124941524_124947931	0.57008	Prostate	0.972853	RNF217-AS1	intron_6_125262670_125269077	ENSG00000236548.3	-0.567934
intron_10_73722577_73725961	0.464113	Minor_Salivary_Gland	0.972855	BMS1P4-AGAP5	intron_10_75482335_75485719	ENSG00000242288.9	0.732092
intron_10_73722577_73725961	0.464113	Minor_Salivary_Gland	0.972855	BMS1P4	intron_10_75482335_75485719	ENSG00000271816.1	0.732092
intron_10_73722577_73725961	0.464113	Minor_Salivary_Gland	0.972855	BMS1P4	intron_10_75482335_75485719	ENSG00000242338.7	0.732092
intron_10_73722577_73725961	0.464113	Minor_Salivary_Gland	0.972855	ENSG00000290737	intron_10_75482335_75485719	ENSG00000290737.1	0.732092
intron_11_35201787_35204512	0.464153	Minor_Salivary_Gland	0.972855	CD44	intron_11_35223334_35226059	ENSG00000026508.21	-0.732026
intron_14_73879305_73880055	0.46457	Minor_Salivary_Gland	0.972855	PTGR2	intron_14_74346008_74346758	ENSG00000140043.12	0.731343
intron_17_38786920_38799266	0.464485	Minor_Salivary_Gland	0.972855	PIP4K2B	intron_17_36943173_36955519	ENSG00000276293.5	0.731481
intron_17_40349925_40351910	0.464347	Minor_Salivary_Gland	0.972855	RARA	intron_17_38506177_38508162	ENSG00000131759.18	-0.731707
intron_17_81086580_81099928	0.464447	Minor_Salivary_Gland	0.972855	BAIAP2	intron_17_79060380_79073728	ENSG00000175866.16	0.731544
intron_19_45523695_45523841	0.46444	Minor_Salivary_Gland	0.972855	VASP	intron_19_46026953_46027099	ENSG00000125753.15	-0.731556
intron_19_57614503_57620160	0.464058	Minor_Salivary_Gland	0.972855	ZNF134	intron_19_58125871_58131528	ENSG00000213762.12	0.732181
intron_1_44750564_44753132	0.464561	Minor_Salivary_Gland	0.972855	KIF2C	intron_1_45216236_45218804	ENSG00000142945.13	-0.731358
intron_20_35675202_35680737	0.464347	Minor_Salivary_Gland	0.972855	NFS1	intron_20_34263124_34268659	ENSG00000244005.13	-0.731707
intron_20_35698590_35699310	0.464347	Minor_Salivary_Gland	0.972855	NFS1	intron_20_34286512_34287232	ENSG00000244005.13	0.731707
intron_20_63688179_63688301	0.464044	Minor_Salivary_Gland	0.972855	RTEL1-TNFRSF6B	intron_20_62319532_62319654	ENSG00000026036.23	0.732203
intron_20_63688179_63688301	0.464044	Minor_Salivary_Gland	0.972855	RTEL1	intron_20_62319532_62319654	ENSG00000258366.12	0.732203
intron_22_22162250_22162372	0.464239	Minor_Salivary_Gland	0.972855	IGLV4-60	intron_22_22516643_22516765	ENSG00000211639.2	0.731884
intron_6_99416428_99425215	0.464239	Minor_Salivary_Gland	0.972855	PNISR	intron_6_99864304_99873091	ENSG00000132424.17	0.731884
intron_8_95041626_95045545	0.464081	Minor_Salivary_Gland	0.972855	NDUFAF6	intron_8_96053854_96057773	ENSG00000156170.14	-0.732143
intron_9_108917670_108922842	0.464549	Minor_Salivary_Gland	0.972855	ELP1	intron_9_111679950_111685122	ENSG00000070061.16	0.731377
intron_10_100286213_100286605	0.556781	Kidney_Cortex	0.972855	BLOC1S2	intron_10_102045970_102046362	ENSG00000196072.12	0.587629
intron_10_100286332_100286605	0.556781	Kidney_Cortex	0.972855	BLOC1S2	intron_10_102046089_102046362	ENSG00000196072.12	-0.587629
intron_10_101601336_101609367	0.497542	Kidney_Cortex	0.972855	DPCD	intron_10_103361093_103369124	ENSG00000166171.13	-0.678363
intron_10_102358729_102359270	0.489296	Kidney_Cortex	0.972855	GBF1	intron_10_104118486_104119027	ENSG00000107862.7	-0.691429
intron_10_102363396_102363710	0.483117	Kidney_Cortex	0.972855	GBF1	intron_10_104123153_104123467	ENSG00000107862.7	0.701299
intron_10_102377128_102379284	0.531008	Kidney_Cortex	0.972855	GBF1	intron_10_104136885_104139041	ENSG00000107862.7	-0.626467
intron_10_102377140_102379284	0.531008	Kidney_Cortex	0.972855	GBF1	intron_10_104136897_104139041	ENSG00000107862.7	0.626467
intron_10_104278116_104279370	0.553069	Kidney_Cortex	0.972855	GSTO2	intron_10_106037874_106039128	ENSG00000065621.15	0.593168
intron_10_104278116_104297578	0.561885	Kidney_Cortex	0.972855	GSTO2	intron_10_106037874_106057336	ENSG00000065621.15	-0.580044
intron_10_110006151_110100625	0.535091	Kidney_Cortex	0.972855	ADD3	intron_10_111765909_111860383	ENSG00000148700.15	-0.620253
intron_10_110008299_110100625	0.525042	Kidney_Cortex	0.972855	ADD3	intron_10_111768057_111860383	ENSG00000148700.15	0.635593
intron_10_113725537_113726305	0.55926	Kidney_Cortex	0.972855	CASP7	intron_10_115485296_115486064	ENSG00000165806.21	-0.583942
intron_10_119160969_119162340	0.482119	Kidney_Cortex	0.972855	SFXN4	intron_10_120920481_120921852	ENSG00000183605.17	0.702899
intron_10_119161081_119162340	0.482119	Kidney_Cortex	0.972855	SFXN4	intron_10_120920593_120921852	ENSG00000183605.17	-0.702899
intron_10_12100262_12101042	0.571368	Kidney_Cortex	0.972855	DHTKD1	intron_10_12142261_12143041	ENSG00000181192.12	-0.566038
intron_10_12158105_12160930	0.554389	Kidney_Cortex	0.972855	SEC61A2	intron_10_12200104_12202929	ENSG00000065665.21	0.591196
intron_10_124829477_124831349	0.524298	Kidney_Cortex	0.972855	ABRAXAS2	intron_10_126518046_126519918	ENSG00000165660.8	-0.636735
intron_10_125039155_125160319	0.570329	Kidney_Cortex	0.972855	CTBP2	intron_10_126727724_126848888	ENSG00000175029.17	-0.567568
intron_10_125111093_125158635	0.577103	Kidney_Cortex	0.972855	CTBP2	intron_10_126799662_126847204	ENSG00000175029.17	-0.557621
intron_10_125785839_125794880	0.569879	Kidney_Cortex	0.972855	UROS	intron_10_127474408_127483449	ENSG00000188690.15	-0.568229
intron_10_133402245_133402692	0.566562	Kidney_Cortex	0.972855	ENSG00000254536	intron_10_135215749_135216196	ENSG00000254536.2	0.573123
intron_10_133402245_133402692	0.566562	Kidney_Cortex	0.972855	MTG1	intron_10_135215749_135216196	ENSG00000148824.19	0.573123
intron_10_133402773_133419480	0.522014	Kidney_Cortex	0.972855	ENSG00000254536	intron_10_135216277_135232984	ENSG00000254536.2	-0.640244
intron_10_133402773_133419480	0.522014	Kidney_Cortex	0.972855	MTG1	intron_10_135216277_135232984	ENSG00000148824.19	-0.640244
intron_10_133467353_133467847	0.552979	Kidney_Cortex	0.972855	SCART1	intron_10_135280857_135281351	ENSG00000214279.13	0.593301
intron_10_13587152_13591768	0.552376	Kidney_Cortex	0.972855	PRPF18	intron_10_13629152_13633768	ENSG00000165630.15	0.594203
intron_10_13591888_13597458	0.552376	Kidney_Cortex	0.972855	PRPF18	intron_10_13633888_13639458	ENSG00000165630.15	0.594203
intron_10_13707113_13737844	0.481776	Kidney_Cortex	0.972855	FRMD4A	intron_10_13749113_13779844	ENSG00000151474.23	-0.703448
intron_10_15106698_15109702	0.538965	Kidney_Cortex	0.972855	NMT2	intron_10_15148697_15151701	ENSG00000152465.18	-0.614379
intron_10_26768992_26770245	0.574324	Kidney_Cortex	0.972855	ABI1	intron_10_27057921_27059174	ENSG00000136754.18	-0.561694
intron_10_29415412_29468920	0.496587	Kidney_Cortex	0.972855	SVIL-AS1	intron_10_29704341_29757849	ENSG00000291093.1	-0.67987
intron_10_3147737_3149621	0.542022	Kidney_Cortex	0.972855	PITRM1	intron_10_3189929_3191813	ENSG00000107959.17	-0.609758
intron_10_3148291_3149621	0.498967	Kidney_Cortex	0.972855	PITRM1	intron_10_3190483_3191813	ENSG00000107959.17	0.676115
intron_10_32446397_32451592	0.525157	Kidney_Cortex	0.972855	CCDC7	intron_10_32735325_32740520	ENSG00000216937.14	0.635417
intron_10_35337207_35483404	0.525985	Kidney_Cortex	0.972855	CCNY	intron_10_35626135_35772332	ENSG00000108100.18	0.634146
intron_10_3782214_3784913	0.501013	Kidney_Cortex	0.972855	KLF6	intron_10_3824406_3827105	ENSG00000067082.15	-0.672897
intron_10_38094490_38095538	0.50132	Kidney_Cortex	0.972855	ZNF37A	intron_10_38383418_38384466	ENSG00000075407.19	-0.672414
intron_10_38095224_38095538	0.50132	Kidney_Cortex	0.972855	PLD5P1	intron_10_38384152_38384466	ENSG00000283930.1	0.672414
intron_10_38095224_38095538	0.50132	Kidney_Cortex	0.972855	ZNF37A	intron_10_38384152_38384466	ENSG00000075407.19	0.672414
intron_10_44982663_44983941	0.532565	Kidney_Cortex	0.972855	RASSF4	intron_10_45478111_45479389	ENSG00000107551.21	0.624095
intron_10_4833466_4835675	0.526611	Kidney_Cortex	0.972855	AKR1E2	intron_10_4875658_4877867	ENSG00000165568.18	0.633188
intron_10_4835809_4837459	0.557584	Kidney_Cortex	0.972855	AKR1E2	intron_10_4878001_4879651	ENSG00000165568.18	0.586433
intron_10_4835809_4842421	0.569238	Kidney_Cortex	0.972855	AKR1E2	intron_10_4878001_4884613	ENSG00000165568.18	0.569174
intron_10_4839826_4841785	0.570047	Kidney_Cortex	0.972855	AKR1E2	intron_10_4882018_4883977	ENSG00000165568.18	-0.567982
intron_10_5641961_5648970	0.511223	Kidney_Cortex	0.972855	ASB13	intron_10_5683924_5690933	ENSG00000196372.13	0.656934
intron_10_5943789_5945655	0.505546	Kidney_Cortex	0.972855	ENSG00000232807	intron_10_5985752_5987618	ENSG00000232807.2	-0.665789
intron_10_59654589_59664227	0.50877	Kidney_Cortex	0.972855	SLC16A9	intron_10_61414347_61423985	ENSG00000165449.12	-0.660754
intron_10_69202519_69202867	0.531971	Kidney_Cortex	0.972855	SUPV3L1	intron_10_70962275_70962623	ENSG00000156502.14	0.625
intron_10_69506240_69506829	0.485229	Kidney_Cortex	0.972855	TSPAN15	intron_10_71265996_71266585	ENSG00000099282.10	-0.697917
intron_10_7769345_7774831	0.557609	Kidney_Cortex	0.972855	KIN	intron_10_7811308_7816794	ENSG00000151657.12	-0.586397
intron_10_77819465_77819895	0.540642	Kidney_Cortex	0.972855	DLG5	intron_10_79579223_79579653	ENSG00000151208.17	0.611842
intron_10_77822101_77824384	0.545004	Kidney_Cortex	0.972855	DLG5	intron_10_79581859_79584142	ENSG00000151208.17	0.605263
intron_10_80079307_80081841	0.517058	Kidney_Cortex	0.972855	TMEM254	intron_10_81839063_81841597	ENSG00000133678.14	0.647887
intron_10_80408643_80420483	0.531513	Kidney_Cortex	0.972855	PRXL2A	intron_10_82168399_82180239	ENSG00000122378.14	0.625698
intron_10_86438015_86443275	0.522025	Kidney_Cortex	0.972855	WAPL	intron_10_88197772_88203032	ENSG00000062650.20	-0.640226
intron_10_86443363_86446242	0.519466	Kidney_Cortex	0.972855	WAPL	intron_10_88203120_88205999	ENSG00000062650.20	0.644169
intron_10_87208512_87288442	0.549239	Kidney_Cortex	0.972855	NUTM2A-AS1	intron_10_88968269_89048199	ENSG00000223482.10	0.598901
intron_10_88880638_88901656	0.487759	Kidney_Cortex	0.972855	STAMBPL1	intron_10_90640395_90661413	ENSG00000138134.12	0.693878
intron_10_89247649_89251737	0.530587	Kidney_Cortex	0.972855	LIPA	intron_10_91007406_91011494	ENSG00000107798.18	0.627111
intron_10_95434717_95437490	0.557525	Kidney_Cortex	0.972855	SORBS1	intron_10_97194474_97197247	ENSG00000095637.23	0.586521
intron_10_95682804_95683101	0.511089	Kidney_Cortex	0.972855	TCTN3	intron_10_97442561_97442858	ENSG00000119977.22	0.657143
intron_10_97450536_97451671	0.570941	Kidney_Cortex	0.972855	ZDHHC16	intron_10_99210293_99211428	ENSG00000171307.19	0.566667
intron_10_98163397_98208101	0.480512	Kidney_Cortex	0.972855	R3HCC1L	intron_10_99923154_99967858	ENSG00000166024.14	-0.705479
intron_10_98388508_98390598	0.491197	Kidney_Cortex	0.972855	PYROXD2	intron_10_100148265_100150355	ENSG00000119943.13	0.688406
intron_10_98442957_98443124	0.544988	Kidney_Cortex	0.972855	HPS1	intron_10_100202714_100202881	ENSG00000107521.21	0.605288
intron_10_99713479_99716348	0.519993	Kidney_Cortex	0.972855	COX15	intron_10_101473236_101476105	ENSG00000014919.13	0.643357
intron_10_99714718_99716348	0.556927	Kidney_Cortex	0.972855	COX15	intron_10_101474475_101476105	ENSG00000014919.13	-0.587413
intron_11_10690369_10693462	0.522124	Kidney_Cortex	0.972855	IRAG1	intron_11_10711916_10715009	ENSG00000072952.20	0.640074
intron_11_113329808_113329920	0.526568	Kidney_Cortex	0.972855	TTC12	intron_11_113200530_113200642	ENSG00000149292.17	-0.633253
intron_11_114440739_114449846	0.561867	Kidney_Cortex	0.972855	REXO2	intron_11_114311461_114320568	ENSG00000076043.11	-0.580071
intron_11_117223308_117224078	0.575132	Kidney_Cortex	0.972855	PCSK7	intron_11_117094024_117094794	ENSG00000160613.15	-0.56051
intron_11_117226021_117227157	0.576543	Kidney_Cortex	0.972855	PCSK7	intron_11_117096737_117097873	ENSG00000160613.15	0.558442
intron_11_118528791_118530654	0.548185	Kidney_Cortex	0.972855	TTC36	intron_11_118399506_118401369	ENSG00000172425.12	0.600482
intron_11_118613450_118613816	0.50205	Kidney_Cortex	0.972855	PHLDB1	intron_11_118484165_118484531	ENSG00000019144.20	0.671268
intron_11_124878436_124878584	0.567407	Kidney_Cortex	0.972855	ROBO3	intron_11_124748332_124748480	ENSG00000154134.15	-0.571875
intron_11_124879575_124879787	0.563507	Kidney_Cortex	0.972855	ROBO3	intron_11_124749471_124749683	ENSG00000154134.15	0.57764
intron_11_125569573_125572458	0.506386	Kidney_Cortex	0.972855	EI24	intron_11_125439469_125442354	ENSG00000149547.15	-0.664475
intron_11_125895789_125903170	0.534191	Kidney_Cortex	0.972855	PUS3	intron_11_125765684_125773065	ENSG00000110060.9	-0.621622
intron_11_126211830_126229225	0.508865	Kidney_Cortex	0.972855	FAM118B	intron_11_126081725_126099120	ENSG00000197798.9	-0.660606
intron_11_126269291_126271437	0.55421	Kidney_Cortex	0.972855	FOXRED1	intron_11_126139186_126141332	ENSG00000110074.12	0.591463
intron_11_126355842_126406096	0.5317	Kidney_Cortex	0.972855	ST3GAL4	intron_11_126225737_126275991	ENSG00000110080.20	0.625413
intron_11_126356302_126406096	0.532186	Kidney_Cortex	0.972855	ST3GAL4	intron_11_126226197_126275991	ENSG00000110080.20	0.624673
intron_11_130903384_130905953	0.547082	Kidney_Cortex	0.972855	SNX19	intron_11_130773279_130775848	ENSG00000120451.11	0.602139
intron_11_134262622_134262770	0.49954	Kidney_Cortex	0.972855	ACAD8	intron_11_134132516_134132664	ENSG00000151498.12	-0.675214
intron_11_17099969_17101278	0.550749	Kidney_Cortex	0.972855	PIK3C2A	intron_11_17121516_17122825	ENSG00000011405.14	0.596639
intron_11_17312120_17315386	0.526875	Kidney_Cortex	0.972855	NUCB2	intron_11_17333667_17336933	ENSG00000070081.18	-0.632783
intron_11_17959636_17988597	0.564181	Kidney_Cortex	0.972855	SERGEF	intron_11_17981183_18010144	ENSG00000129158.11	0.576642
intron_11_18570377_18575347	0.560863	Kidney_Cortex	0.972855	UEVLD	intron_11_18591924_18596894	ENSG00000151116.17	0.58156
intron_11_27057315_27093168	0.573176	Kidney_Cortex	0.972855	BBOX1	intron_11_27078862_27114715	ENSG00000129151.9	0.56338
intron_11_2919407_2921352	0.550521	Kidney_Cortex	0.972855	SLC22A18	intron_11_2940637_2942582	ENSG00000110628.16	0.59698
intron_11_3362602_3370975	0.564332	Kidney_Cortex	0.972855	ZNF195	intron_11_3383832_3392205	ENSG00000005801.18	-0.576419
intron_11_34992379_34994914	0.493446	Kidney_Cortex	0.972855	PDHX	intron_11_35013926_35016461	ENSG00000110435.13	0.684838
intron_11_34992379_35020208	0.496332	Kidney_Cortex	0.972855	PDHX	intron_11_35013926_35041755	ENSG00000110435.13	-0.680272
intron_11_3686194_3691347	0.511223	Kidney_Cortex	0.972855	NUP98	intron_11_3707424_3712577	ENSG00000110713.18	-0.656934
intron_11_3702892_3705200	0.482622	Kidney_Cortex	0.972855	NUP98	intron_11_3724122_3726430	ENSG00000110713.18	-0.702091
intron_11_43881179_43882583	0.506711	Kidney_Cortex	0.972855	ALKBH3	intron_11_43902729_43904133	ENSG00000166199.13	0.663968
intron_11_43881446_43882583	0.506711	Kidney_Cortex	0.972855	ALKBH3	intron_11_43902996_43904133	ENSG00000166199.13	-0.663968
intron_11_47725836_47731374	0.563952	Kidney_Cortex	0.972855	FNBP4	intron_11_47747388_47752926	ENSG00000109920.13	0.576982
intron_11_533358_533453	0.544474	Kidney_Cortex	0.972855	HRAS	intron_11_533358_533453	ENSG00000174775.18	0.606061
intron_11_539726_540674	0.532854	Kidney_Cortex	0.972855	LRRC56	intron_11_539726_540674	ENSG00000161328.11	0.623656
intron_11_558979_560683	0.577306	Kidney_Cortex	0.972855	LMNTD2	intron_11_558979_560683	ENSG00000185522.9	0.557325
intron_11_559476_559779	0.497471	Kidney_Cortex	0.972855	LMNTD2-AS1	intron_11_559476_559779	ENSG00000254815.6	-0.678474
intron_11_59639383_59642880	0.522173	Kidney_Cortex	0.972855	PATL1	intron_11_59406856_59410353	ENSG00000166889.14	-0.64
intron_11_60378664_60383129	0.569526	Kidney_Cortex	0.972855	MS4A7	intron_11_60146137_60150602	ENSG00000166927.13	0.56875
intron_11_61397975_61398261	0.531582	Kidney_Cortex	0.972855	TMEM216	intron_11_61165447_61165733	ENSG00000187049.11	0.625592
intron_11_61485911_61486524	0.563339	Kidney_Cortex	0.972855	PPP1R32	intron_11_61253383_61253996	ENSG00000162148.11	0.577889
intron_11_62729086_62733118	0.538301	Kidney_Cortex	0.972855	TTC9C	intron_11_62496558_62500590	ENSG00000162222.14	0.615385
intron_11_62729086_62735382	0.538301	Kidney_Cortex	0.972855	TTC9C	intron_11_62496558_62502854	ENSG00000162222.14	-0.615385
intron_11_62796567_62796942	0.510422	Kidney_Cortex	0.972855	NXF1	intron_11_62564039_62564414	ENSG00000162231.14	-0.65818
intron_11_62796567_62797183	0.510422	Kidney_Cortex	0.972855	NXF1	intron_11_62564039_62564655	ENSG00000162231.14	0.65818
intron_11_63536877_63539516	0.516461	Kidney_Cortex	0.972855	PLAAT4	intron_11_63304349_63306988	ENSG00000133321.11	0.64881
intron_11_64227132_64227568	0.499247	Kidney_Cortex	0.972855	NUDT22	intron_11_63994604_63995040	ENSG00000149761.9	-0.675676
intron_11_64778146_64778362	0.498323	Kidney_Cortex	0.972855	SF1	intron_11_64545618_64545834	ENSG00000168066.22	-0.67713
intron_11_6478652_6478738	0.523495	Kidney_Cortex	0.972855	ARFIP2	intron_11_6499882_6499968	ENSG00000132254.13	-0.637967
intron_11_65097127_65107187	0.497244	Kidney_Cortex	0.972855	VPS51	intron_11_64864599_64874659	ENSG00000149823.9	0.678832
intron_11_65131036_65131132	0.519464	Kidney_Cortex	0.972855	SYVN1	intron_11_64898507_64898603	ENSG00000162298.19	0.644172
intron_11_65380175_65380534	0.555956	Kidney_Cortex	0.972855	SLC25A45	intron_11_65147646_65148005	ENSG00000162241.13	-0.588859
intron_11_65713058_65713593	0.517594	Kidney_Cortex	0.972855	KAT5	intron_11_65480529_65481064	ENSG00000172977.13	0.647059
intron_11_65868629_65869360	0.539785	Kidney_Cortex	0.972855	EFEMP2	intron_11_65636100_65636831	ENSG00000172638.13	0.613139
intron_11_65918215_65918910	0.502845	Kidney_Cortex	0.972855	C11orf68	intron_11_65685686_65686381	ENSG00000175573.7	-0.67002
intron_11_66000406_66002040	0.525066	Kidney_Cortex	0.972855	EIF1AD	intron_11_65767877_65769511	ENSG00000175376.9	0.635556
intron_11_66000481_66002040	0.496504	Kidney_Cortex	0.972855	EIF1AD	intron_11_65767952_65769511	ENSG00000175376.9	-0.68
intron_11_66003373_66003626	0.499323	Kidney_Cortex	0.972855	BANF1	intron_11_65770844_65771097	ENSG00000175334.8	-0.675556
intron_11_66284966_66285381	0.538301	Kidney_Cortex	0.972855	YIF1A	intron_11_66052437_66052852	ENSG00000174851.16	-0.615385
intron_11_66504774_66509079	0.52621	Kidney_Cortex	0.972855	DPP3	intron_11_66272245_66276550	ENSG00000254986.8	0.633803
intron_11_66504782_66509079	0.52621	Kidney_Cortex	0.972855	DPP3	intron_11_66272253_66276550	ENSG00000254986.8	0.633803
intron_11_66514678_66515540	0.507989	Kidney_Cortex	0.972855	BBS1	intron_11_66282149_66283011	ENSG00000174483.20	0.661972
intron_11_66514678_66515540	0.507989	Kidney_Cortex	0.972855	ENSG00000256349	intron_11_66282149_66283011	ENSG00000256349.1	0.661972
intron_11_66515586_66515693	0.517058	Kidney_Cortex	0.972855	BBS1	intron_11_66283057_66283164	ENSG00000174483.20	-0.647887
intron_11_66515586_66515693	0.517058	Kidney_Cortex	0.972855	ENSG00000256349	intron_11_66283057_66283164	ENSG00000256349.1	-0.647887
intron_11_66515933_66519621	0.517058	Kidney_Cortex	0.972855	BBS1	intron_11_66283404_66287092	ENSG00000174483.20	-0.647887
intron_11_67231960_67243009	0.511601	Kidney_Cortex	0.972855	KDM2A	intron_11_66999431_67010480	ENSG00000173120.15	-0.656347
intron_11_67392782_67393496	0.576652	Kidney_Cortex	0.972855	RAD9A	intron_11_67160253_67160967	ENSG00000172613.8	-0.558282
intron_11_68785010_68793315	0.572301	Kidney_Cortex	0.972855	CPT1A	intron_11_68552478_68560783	ENSG00000110090.13	0.564666
intron_11_706288_706674	0.574814	Kidney_Cortex	0.972855	EPS8L2	intron_11_706288_706674	ENSG00000177106.17	0.560976
intron_11_71481404_71481923	0.490808	Kidney_Cortex	0.972855	NADSYN1	intron_11_71192450_71192969	ENSG00000172890.13	0.689024
intron_11_71957264_71960750	0.569042	Kidney_Cortex	0.972855	RNF121	intron_11_71668310_71671796	ENSG00000137522.18	0.569464
intron_11_72006263_72007189	0.558548	Kidney_Cortex	0.972855	NUMA1	intron_11_71717309_71718235	ENSG00000137497.19	-0.585
intron_11_72010854_72012401	0.558548	Kidney_Cortex	0.972855	NUMA1	intron_11_71721900_71723447	ENSG00000137497.19	-0.585
intron_11_72035975_72049419	0.544637	Kidney_Cortex	0.972855	NUMA1	intron_11_71747021_71760465	ENSG00000137497.19	-0.605817
intron_11_72221311_72221470	0.516461	Kidney_Cortex	0.972855	FOLR2	intron_11_71932355_71932514	ENSG00000165457.15	0.64881
intron_11_74251018_74251648	0.564297	Kidney_Cortex	0.972855	PPME1	intron_11_73962063_73962693	ENSG00000214517.10	-0.576471
intron_11_7435977_7440127	0.571771	Kidney_Cortex	0.972855	SYT9-AS1	intron_11_7457208_7461358	ENSG00000251364.9	0.565445
intron_11_7665546_7665827	0.520667	Kidney_Cortex	0.972855	CYB5R2	intron_11_7686777_7687058	ENSG00000166394.15	-0.642317
intron_11_76658034_76665871	0.575	Kidney_Cortex	0.972855	LRRC32	intron_11_76369078_76376915	ENSG00000137507.11	0.560703
intron_11_77211937_77212952	0.532105	Kidney_Cortex	0.972855	MYO7A	intron_11_76922982_76923997	ENSG00000137474.23	-0.624796
intron_11_77392541_77411774	0.555004	Kidney_Cortex	0.972855	PAK1	intron_11_77103586_77122819	ENSG00000149269.10	-0.590278
intron_11_77392541_77473552	0.555004	Kidney_Cortex	0.972855	PAK1	intron_11_77103586_77184597	ENSG00000149269.10	0.590278
intron_11_77841224_77842479	0.544349	Kidney_Cortex	0.972855	AAMDC	intron_11_77552270_77553525	ENSG00000087884.16	-0.60625
intron_11_77981576_77991108	0.49863	Kidney_Cortex	0.972855	INTS4	intron_11_77692622_77702154	ENSG00000149262.19	-0.676647
intron_11_78198068_78199595	0.566622	Kidney_Cortex	0.972855	USP35	intron_11_77909114_77910641	ENSG00000118369.13	0.573034
intron_11_78478683_78493063	0.516742	Kidney_Cortex	0.972855	NARS2	intron_11_78189729_78204109	ENSG00000137513.11	-0.648376
intron_11_78478683_78528842	0.516742	Kidney_Cortex	0.972855	NARS2	intron_11_78189729_78239888	ENSG00000137513.11	0.648376
intron_11_7991971_7992084	0.520771	Kidney_Cortex	0.972855	EIF3F	intron_11_8013518_8013631	ENSG00000175390.15	0.642157
intron_11_83261966_83265865	0.480788	Kidney_Cortex	0.972855	CCDC90B	intron_11_82973008_82976907	ENSG00000137500.10	-0.705036
intron_11_85745772_85748272	0.573775	Kidney_Cortex	0.972855	SYTL2	intron_11_85456815_85459315	ENSG00000137501.18	-0.5625
intron_11_86270157_86276980	0.54491	Kidney_Cortex	0.972855	EED	intron_11_85981199_85988022	ENSG00000074266.23	0.605405
intron_11_86302478_86337379	0.534688	Kidney_Cortex	0.972855	HIKESHI	intron_11_86013520_86048421	ENSG00000149196.17	-0.620865
intron_11_86306482_86326513	0.525338	Kidney_Cortex	0.972855	HIKESHI	intron_11_86017524_86037555	ENSG00000149196.17	-0.635138
intron_11_8912533_8914826	0.561104	Kidney_Cortex	0.972855	AKIP1	intron_11_8934080_8936373	ENSG00000166452.12	0.581203
intron_11_8914930_8919337	0.50936	Kidney_Cortex	0.972855	AKIP1	intron_11_8936477_8940884	ENSG00000166452.12	-0.659834
intron_11_9142108_9142722	0.493975	Kidney_Cortex	0.972855	DENND5A	intron_11_9163655_9164269	ENSG00000184014.9	-0.684
intron_11_9287806_9288442	0.554948	Kidney_Cortex	0.972855	TMEM41B	intron_11_9309353_9309989	ENSG00000166471.11	-0.590361
intron_11_95778957_95779607	0.564099	Kidney_Cortex	0.972855	FAM76B	intron_11_95512121_95512771	ENSG00000077458.13	0.576764
intron_12_101756566_101757212	0.538301	Kidney_Cortex	0.972855	GNPTAB	intron_12_102150344_102150990	ENSG00000111670.16	0.615385
intron_12_101914232_101920109	0.546499	Kidney_Cortex	0.972855	DRAM1	intron_12_102308010_102313887	ENSG00000136048.14	0.603015
intron_12_10373137_10374035	0.55378	Kidney_Cortex	0.972855	KLRK1-AS1	intron_12_10525736_10526634	ENSG00000245648.2	0.592105
intron_12_10374136_10379702	0.558194	Kidney_Cortex	0.972855	KLRK1-AS1	intron_12_10526735_10532301	ENSG00000245648.2	-0.585526
intron_12_104019676_104049895	0.527104	Kidney_Cortex	0.972855	GLT8D2	intron_12_104413454_104443673	ENSG00000120820.13	0.632432
intron_12_104287109_104311290	0.564181	Kidney_Cortex	0.972855	TXNRD1	intron_12_104680887_104705068	ENSG00000198431.18	0.576642
intron_12_104289040_104311290	0.497244	Kidney_Cortex	0.972855	TXNRD1	intron_12_104682818_104705068	ENSG00000198431.18	0.678832
intron_12_105120597_105121089	0.56378	Kidney_Cortex	0.972855	WASHC4	intron_12_105514375_105514867	ENSG00000136051.15	0.577236
intron_12_105120597_105121101	0.555301	Kidney_Cortex	0.972855	WASHC4	intron_12_105514375_105514879	ENSG00000136051.15	0.589836
intron_12_105156792_105157236	0.549782	Kidney_Cortex	0.972855	WASHC4	intron_12_105550570_105551014	ENSG00000136051.15	0.598086
intron_12_106978771_106980621	0.499005	Kidney_Cortex	0.972855	MTERF2	intron_12_107372549_107374399	ENSG00000120832.10	-0.676056
intron_12_106978771_106985115	0.501443	Kidney_Cortex	0.972855	MTERF2	intron_12_107372549_107378893	ENSG00000120832.10	0.672222
intron_12_10715783_10717713	0.485818	Kidney_Cortex	0.972855	YBX3	intron_12_10868382_10870312	ENSG00000060138.13	0.696976
intron_12_114679651_114679913	0.554723	Kidney_Cortex	0.972855	TBX3	intron_12_115117456_115117718	ENSG00000135111.16	0.590698
intron_12_119999912_120000270	0.482541	Kidney_Cortex	0.972855	BICDL1	intron_12_120437716_120438074	ENSG00000135127.12	-0.702222
intron_12_120064879_120071622	0.4881	Kidney_Cortex	0.972855	BICDL1	intron_12_120502683_120509426	ENSG00000135127.12	0.693333
intron_12_120081017_120089951	0.564946	Kidney_Cortex	0.972855	BICDL1	intron_12_120518821_120527755	ENSG00000135127.12	-0.57551
intron_12_120097373_120098811	0.567709	Kidney_Cortex	0.972855	RAB35	intron_12_120535177_120536615	ENSG00000111737.12	0.571429
intron_12_120097373_120099030	0.567709	Kidney_Cortex	0.972855	RAB35	intron_12_120535177_120536834	ENSG00000111737.12	0.571429
intron_12_120504081_120504895	0.484184	Kidney_Cortex	0.972855	COQ5	intron_12_120941884_120942698	ENSG00000110871.15	0.699588
intron_12_121228613_121228725	0.559969	Kidney_Cortex	0.972855	P2RX4	intron_12_121666416_121666528	ENSG00000135124.16	0.582888
intron_12_121228866_121228963	0.559969	Kidney_Cortex	0.972855	P2RX4	intron_12_121666669_121666766	ENSG00000135124.16	-0.582888
intron_12_124335632_124336753	0.575414	Kidney_Cortex	0.972855	NCOR2	intron_12_124820178_124821299	ENSG00000196498.14	0.560096
intron_12_124342074_124343005	0.565373	Kidney_Cortex	0.972855	NCOR2	intron_12_124826620_124827551	ENSG00000196498.14	0.574879
intron_12_124343226_124344597	0.56211	Kidney_Cortex	0.972855	NCOR2	intron_12_124827772_124829143	ENSG00000196498.14	0.57971
intron_12_131756644_131766118	0.552608	Kidney_Cortex	0.972855	SFSWAP	intron_12_132241189_132250663	ENSG00000061936.10	0.593857
intron_12_132690376_132695884	0.485667	Kidney_Cortex	0.972855	PXMP2	intron_12_133266962_133272470	ENSG00000176894.10	-0.697218
intron_12_132690376_132704619	0.485667	Kidney_Cortex	0.972855	PXMP2	intron_12_133266962_133281205	ENSG00000176894.10	0.697218
intron_12_14921048_14928945	0.542134	Kidney_Cortex	0.972855	ERP27	intron_12_15073982_15081879	ENSG00000139055.7	-0.609589
intron_12_14921048_14934856	0.5697	Kidney_Cortex	0.972855	ERP27	intron_12_15073982_15087790	ENSG00000139055.7	0.568493
intron_12_15560276_15565593	0.48553	Kidney_Cortex	0.972855	PTPRO	intron_12_15713210_15718527	ENSG00000151490.15	-0.697436
intron_12_21452154_21455132	0.574086	Kidney_Cortex	0.972855	PYROXD1	intron_12_21605088_21608066	ENSG00000121350.16	-0.562044
intron_12_21462120_21462740	0.569123	Kidney_Cortex	0.972855	PYROXD1	intron_12_21615054_21615674	ENSG00000121350.16	0.569343
intron_12_21501948_21506885	0.544051	Kidney_Cortex	0.972855	GOLT1B	intron_12_21654882_21659819	ENSG00000111711.10	0.606698
intron_12_238010_242614	0.554359	Kidney_Cortex	0.972855	SLC6A13	intron_12_347176_351780	ENSG00000010379.16	-0.591241
intron_12_25052956_25062820	0.534969	Kidney_Cortex	0.972855	IRAG2	intron_12_25205890_25215754	ENSG00000118308.16	-0.620438
intron_12_25209911_25215437	0.522041	Kidney_Cortex	0.972855	KRAS	intron_12_25362845_25368371	ENSG00000133703.14	0.640203
intron_12_25955241_25956227	0.519141	Kidney_Cortex	0.972855	RASSF8-AS1	intron_12_26108174_26109160	ENSG00000246695.9	-0.64467
intron_12_27578239_27633362	0.517141	Kidney_Cortex	0.972855	PPFIBP1	intron_12_27731172_27786295	ENSG00000110841.14	0.647758
intron_12_27714820_27716291	0.564672	Kidney_Cortex	0.972855	MRPS35	intron_12_27867753_27869224	ENSG00000061794.13	-0.575916
intron_12_2824252_2830217	0.497292	Kidney_Cortex	0.972855	ITFG2	intron_12_2933418_2939383	ENSG00000111203.13	0.678756
intron_12_28255662_28257202	0.546767	Kidney_Cortex	0.972855	CCDC91	intron_12_28408595_28410135	ENSG00000123106.11	-0.602612
intron_12_40335157_40340294	0.567709	Kidney_Cortex	0.972855	LRRK2	intron_12_40728959_40734096	ENSG00000188906.17	-0.571429
intron_12_46387972_46470153	0.542829	Kidney_Cortex	0.972855	SLC38A4-AS1	intron_12_46781755_46863936	ENSG00000257261.7	0.608541
intron_12_47966172_47966683	0.557514	Kidney_Cortex	0.972855	TMEM106C	intron_12_48359955_48360466	ENSG00000134291.12	-0.586538
intron_12_47966229_47966683	0.557514	Kidney_Cortex	0.972855	TMEM106C	intron_12_48360012_48360466	ENSG00000134291.12	0.586538
intron_12_48775054_48775303	0.52696	Kidney_Cortex	0.972855	ADCY6	intron_12_49168837_49169086	ENSG00000174233.12	-0.632653
intron_12_48825769_48826245	0.558384	Kidney_Cortex	0.972855	CACNB3	intron_12_49219552_49220028	ENSG00000167535.8	0.585244
intron_12_52011141_52013687	0.550575	Kidney_Cortex	0.972855	TAMALIN	intron_12_52404925_52407471	ENSG00000161835.11	0.596899
intron_12_53043147_53045065	0.578109	Kidney_Cortex	0.972855	TNS2-AS1	intron_12_53436931_53438849	ENSG00000257337.9	-0.55615
intron_12_53045186_53045600	0.509449	Kidney_Cortex	0.972855	TNS2-AS1	intron_12_53438970_53439384	ENSG00000257337.9	-0.659695
intron_12_53725266_53727404	0.535229	Kidney_Cortex	0.972855	CALCOCO1	intron_12_54119050_54121188	ENSG00000012822.16	0.620043
intron_12_54047917_54053160	0.532553	Kidney_Cortex	0.972855	HOXC4	intron_12_54441701_54446944	ENSG00000198353.8	0.624114
intron_12_54187905_54188511	0.482704	Kidney_Cortex	0.972855	SMUG1	intron_12_54581689_54582295	ENSG00000123415.16	0.701961
intron_12_54187905_54188951	0.482704	Kidney_Cortex	0.972855	SMUG1	intron_12_54581689_54582735	ENSG00000123415.16	-0.701961
intron_12_55942263_55943297	0.487965	Kidney_Cortex	0.972855	DGKA	intron_12_56336047_56337081	ENSG00000065357.20	-0.693548
intron_12_56286645_56300160	0.539664	Kidney_Cortex	0.972855	CS	intron_12_56680429_56693944	ENSG00000062485.19	0.613321
intron_12_56286645_56300160	0.539664	Kidney_Cortex	0.972855	ENSG00000144785	intron_12_56680429_56693944	ENSG00000144785.8	0.613321
intron_12_56664800_56666204	0.494172	Kidney_Cortex	0.972855	PTGES3	intron_12_57058584_57059988	ENSG00000110958.16	-0.683689
intron_12_57535845_57538253	0.508865	Kidney_Cortex	0.972855	DCTN2	intron_12_57929628_57932036	ENSG00000175203.17	0.660606
intron_12_57535845_57546028	0.508865	Kidney_Cortex	0.972855	DCTN2	intron_12_57929628_57939811	ENSG00000175203.17	-0.660606
intron_12_57543182_57546028	0.489623	Kidney_Cortex	0.972855	DCTN2	intron_12_57936965_57939811	ENSG00000175203.17	0.690909
intron_12_57694926_57695780	0.537221	Kidney_Cortex	0.972855	OS9	intron_12_58088709_58089563	ENSG00000135506.17	-0.617021
intron_12_57808548_57809597	0.550802	Kidney_Cortex	0.972855	AVIL	intron_12_58202331_58203380	ENSG00000135407.11	-0.596558
intron_12_6355378_6355777	0.505877	Kidney_Cortex	0.972855	SCNN1A	intron_12_6464544_6464943	ENSG00000111319.13	-0.665272
intron_12_6355435_6355777	0.505877	Kidney_Cortex	0.972855	SCNN1A	intron_12_6464601_6464943	ENSG00000111319.13	0.665272
intron_12_68870399_68871784	0.565918	Kidney_Cortex	0.972855	CPM	intron_12_69264179_69265564	ENSG00000135678.12	-0.574074
intron_12_69362907_69370706	0.495771	Kidney_Cortex	0.972855	YEATS4	intron_12_69756687_69764486	ENSG00000127337.7	-0.681159
intron_12_7115219_7118899	0.545004	Kidney_Cortex	0.972855	C1RL-AS1	intron_12_7267815_7271495	ENSG00000205885.8	-0.605263
intron_12_8194796_8194933	0.544621	Kidney_Cortex	0.972855	FAM66C	intron_12_8347392_8347529	ENSG00000226711.9	-0.605839
intron_12_8194796_8196257	0.544621	Kidney_Cortex	0.972855	FAM66C	intron_12_8347392_8348853	ENSG00000226711.9	0.605839
intron_12_88035738_88040148	0.577367	Kidney_Cortex	0.972855	C12orf29	intron_12_88429515_88433925	ENSG00000133641.18	-0.557235
intron_12_94335664_94367794	0.481142	Kidney_Cortex	0.972855	CEP83	intron_12_94729440_94761570	ENSG00000173588.16	0.704467
intron_12_94435327_94459557	0.554477	Kidney_Cortex	0.972855	CEP83	intron_12_94829103_94853333	ENSG00000173588.16	0.591065
intron_12_94971620_95002739	0.486463	Kidney_Cortex	0.972855	NDUFA12	intron_12_95365396_95396515	ENSG00000184752.14	-0.695946
intron_12_9648933_9653683	0.51374	Kidney_Cortex	0.972855	ENSG00000291107	intron_12_9801529_9806279	ENSG00000291107.1	0.653025
intron_13_100642311_100656381	0.529518	Kidney_Cortex	0.972855	TMTC4	intron_13_101294565_101308635	ENSG00000125247.16	0.628743
intron_13_110663518_110667340	0.486994	Kidney_Cortex	0.972855	CARS2	intron_13_111315865_111319687	ENSG00000134905.17	-0.695097
intron_13_111280350_111280538	0.502676	Kidney_Cortex	0.972855	ARHGEF7	intron_13_111932697_111932885	ENSG00000102606.20	-0.670285
intron_13_112498936_112499045	0.575345	Kidney_Cortex	0.972855	TUBGCP3	intron_13_113153250_113153359	ENSG00000126216.15	-0.560197
intron_13_20631102_20638332	0.497845	Kidney_Cortex	0.972855	IFT88	intron_13_21205241_21212471	ENSG00000032742.18	-0.677885
intron_13_20663386_20663498	0.568198	Kidney_Cortex	0.972855	IFT88	intron_13_21237525_21237637	ENSG00000032742.18	0.570707
intron_13_20663604_20670973	0.568198	Kidney_Cortex	0.972855	IFT88	intron_13_21237743_21245112	ENSG00000032742.18	-0.570707
intron_13_24886385_24889316	0.510307	Kidney_Cortex	0.972855	CENPJ	intron_13_25460523_25463454	ENSG00000151849.16	0.658359
intron_13_26671989_26676549	0.525364	Kidney_Cortex	0.972855	WASF3	intron_13_27246126_27250686	ENSG00000132970.14	0.635099
intron_13_43023734_43065686	0.516843	Kidney_Cortex	0.972855	DNAJC15	intron_13_43597870_43639822	ENSG00000120675.6	-0.64822
intron_13_45383235_45383760	0.557233	Kidney_Cortex	0.972855	TPT1-AS1	intron_13_45957370_45957895	ENSG00000170919.16	0.586957
intron_13_50027406_50029278	0.560352	Kidney_Cortex	0.972855	DLEU2	intron_13_50601542_50603414	ENSG00000231607.15	-0.582319
intron_13_60397405_60439688	0.533694	Kidney_Cortex	0.972855	TDRD3	intron_13_60971539_61013822	ENSG00000083544.16	-0.622378
intron_13_72783721_72792447	0.522759	Kidney_Cortex	0.972855	PIBF1	intron_13_73357859_73366585	ENSG00000083535.16	0.639098
intron_13_75804541_75809154	0.565291	Kidney_Cortex	0.972855	LMO7	intron_13_76378677_76383290	ENSG00000136153.20	0.575
intron_13_75804541_75817161	0.565291	Kidney_Cortex	0.972855	LMO7	intron_13_76378677_76391297	ENSG00000136153.20	-0.575
intron_13_77743165_77744283	0.529404	Kidney_Cortex	0.972855	SLAIN1	intron_13_78317300_78318418	ENSG00000139737.23	0.628916
intron_13_79365718_79366055	0.574086	Kidney_Cortex	0.972855	RBM26	intron_13_79939853_79940190	ENSG00000139746.16	-0.562044
intron_14_100369258_100374136	0.553776	Kidney_Cortex	0.972855	WARS1	intron_14_100835595_100840473	ENSG00000140105.18	0.592112
intron_14_102229657_102232535	0.577394	Kidney_Cortex	0.972855	MOK	intron_14_102695994_102698872	ENSG00000080823.23	-0.557195
intron_14_102250987_102251756	0.506475	Kidney_Cortex	0.972855	MOK	intron_14_102717324_102718093	ENSG00000080823.23	-0.664336
intron_14_103487707_103491777	0.56506	Kidney_Cortex	0.972855	MARK3	intron_14_103954044_103958114	ENSG00000075413.19	-0.575342
intron_14_104714856_104718795	0.568029	Kidney_Cortex	0.972855	INF2	intron_14_105181193_105185132	ENSG00000203485.14	0.570957
intron_14_20802319_20802797	0.530562	Kidney_Cortex	0.972855	RNASE1	intron_14_21270478_21270956	ENSG00000129538.14	-0.627148
intron_14_22605866_22606422	0.500367	Kidney_Cortex	0.972855	ABHD4	intron_14_23074772_23075328	ENSG00000100439.11	0.673913
intron_14_23347731_23348161	0.532854	Kidney_Cortex	0.972855	SLC22A17	intron_14_23816940_23817370	ENSG00000092096.19	0.623656
intron_14_24145772_24146208	0.534191	Kidney_Cortex	0.972855	PSME2	intron_14_24614981_24615417	ENSG00000100911.16	0.621622
intron_14_24145896_24146208	0.534191	Kidney_Cortex	0.972855	PSME2	intron_14_24615105_24615417	ENSG00000100911.16	-0.621622
intron_14_24209935_24210348	0.575095	Kidney_Cortex	0.972855	CHMP4A	intron_14_24679141_24679554	ENSG00000254505.11	0.560563
intron_14_24209935_24210348	0.575095	Kidney_Cortex	0.972855	ENSG00000260669	intron_14_24679141_24679554	ENSG00000260669.2	0.560563
intron_14_24217223_24218133	0.573775	Kidney_Cortex	0.972855	NEDD8-MDP1	intron_14_24686429_24687339	ENSG00000255526.6	0.5625
intron_14_24217223_24218133	0.573775	Kidney_Cortex	0.972855	NEDD8	intron_14_24686429_24687339	ENSG00000129559.13	0.5625
intron_14_24430119_24430714	0.557971	Kidney_Cortex	0.972855	KHNYN	intron_14_24899325_24899920	ENSG00000100441.10	-0.585859
intron_14_32077435_32090502	0.569687	Kidney_Cortex	0.972855	ARHGAP5	intron_14_32546641_32559708	ENSG00000100852.14	-0.568513
intron_14_35106484_35109895	0.497568	Kidney_Cortex	0.972855	FAM177A1	intron_14_35575690_35579101	ENSG00000151327.14	-0.678322
intron_14_35278718_35307994	0.534197	Kidney_Cortex	0.972855	ENSG00000258790	intron_14_35747924_35777200	ENSG00000258790.1	-0.621611
intron_14_35278718_35307994	0.534197	Kidney_Cortex	0.972855	PSMA6	intron_14_35747924_35777200	ENSG00000100902.11	-0.621611
intron_14_39154294_39158285	0.495537	Kidney_Cortex	0.972855	TRAPPC6B	intron_14_39623498_39627489	ENSG00000182400.15	-0.681529
intron_14_45025872_45027299	0.496297	Kidney_Cortex	0.972855	TOGARAM1	intron_14_45495075_45496502	ENSG00000198718.13	-0.680328
intron_14_50112719_50114285	0.539114	Kidney_Cortex	0.972855	VCPKMT	intron_14_50579437_50581003	ENSG00000100483.14	-0.614153
intron_14_55633341_55634526	0.499188	Kidney_Cortex	0.972855	KTN1	intron_14_56100059_56101244	ENSG00000126777.18	0.675768
intron_14_64214470_64216248	0.550847	Kidney_Cortex	0.972855	SYNE2	intron_14_64681188_64682966	ENSG00000054654.20	0.596491
intron_14_64218512_64219208	0.544357	Kidney_Cortex	0.972855	SYNE2	intron_14_64685230_64685926	ENSG00000054654.20	0.606238
intron_14_64914534_64923991	0.520317	Kidney_Cortex	0.972855	CHURC1-FNTB	intron_14_65381252_65390709	ENSG00000125954.13	0.642857
intron_14_64914534_64923991	0.520317	Kidney_Cortex	0.972855	CHURC1	intron_14_65381252_65390709	ENSG00000258289.10	0.642857
intron_14_64924126_64926007	0.555004	Kidney_Cortex	0.972855	CHURC1-FNTB	intron_14_65390844_65392725	ENSG00000125954.13	-0.590278
intron_14_64924126_64926007	0.555004	Kidney_Cortex	0.972855	CHURC1	intron_14_65390844_65392725	ENSG00000258289.10	-0.590278
intron_14_64924126_64943299	0.546228	Kidney_Cortex	0.972855	CHURC1	intron_14_65390844_65410017	ENSG00000258289.10	-0.603422
intron_14_64926080_64943299	0.564352	Kidney_Cortex	0.972855	CHURC1	intron_14_65392798_65410017	ENSG00000258289.10	-0.576389
intron_14_67662535_67663029	0.493368	Kidney_Cortex	0.972855	ENSG00000258466	intron_14_68129252_68129746	ENSG00000258466.5	0.684962
intron_14_67662535_67663029	0.493368	Kidney_Cortex	0.972855	VTI1B	intron_14_68129252_68129746	ENSG00000100568.11	0.684962
intron_14_70023447_70030242	0.501881	Kidney_Cortex	0.972855	SMOC1	intron_14_70490164_70496959	ENSG00000198732.11	0.671533
intron_14_70023447_70030245	0.501881	Kidney_Cortex	0.972855	SMOC1	intron_14_70490164_70496962	ENSG00000198732.11	-0.671533
intron_14_72943096_72945884	0.570329	Kidney_Cortex	0.972855	DCAF4	intron_14_73409804_73412592	ENSG00000119599.17	-0.567568
intron_14_74295979_74296333	0.519682	Kidney_Cortex	0.972855	ABCD4	intron_14_74762682_74763036	ENSG00000119688.21	-0.643836
intron_14_74296449_74299548	0.519682	Kidney_Cortex	0.972855	ABCD4	intron_14_74763152_74766251	ENSG00000119688.21	-0.643836
intron_14_74299675_74300150	0.484333	Kidney_Cortex	0.972855	ABCD4	intron_14_74766378_74766853	ENSG00000119688.21	-0.69935
intron_14_76782776_76783693	0.515898	Kidney_Cortex	0.972855	VASH1-AS1	intron_14_77249119_77250036	ENSG00000258301.3	0.649682
intron_14_76782776_76786085	0.515898	Kidney_Cortex	0.972855	VASH1-AS1	intron_14_77249119_77252428	ENSG00000258301.3	0.649682
intron_14_77074598_77076105	0.499609	Kidney_Cortex	0.972855	LINC02289	intron_14_77540941_77542448	ENSG00000258819.2	0.675106
intron_14_77321183_77324870	0.546562	Kidney_Cortex	0.972855	GSTZ1	intron_14_77787526_77791213	ENSG00000100577.19	-0.60292
intron_14_77907919_77924457	0.577687	Kidney_Cortex	0.972855	ADCK1	intron_14_78374262_78390800	ENSG00000063761.16	0.556766
intron_14_88391455_88393393	0.544072	Kidney_Cortex	0.972855	SPATA7	intron_14_88857799_88859737	ENSG00000042317.17	0.606667
intron_14_88415266_88416711	0.504985	Kidney_Cortex	0.972855	SPATA7	intron_14_88881610_88883055	ENSG00000042317.17	0.666667
intron_14_88573007_88574693	0.541346	Kidney_Cortex	0.972855	ZC3H14	intron_14_89039351_89041037	ENSG00000100722.20	0.610778
intron_14_90541589_90578106	0.555873	Kidney_Cortex	0.972855	TTC7B	intron_14_91007933_91044450	ENSG00000165914.15	0.588983
intron_14_91215556_91224684	0.507691	Kidney_Cortex	0.972855	DGLUCY	intron_14_91681900_91691028	ENSG00000133943.21	-0.662437
intron_14_94129291_94129558	0.492242	Kidney_Cortex	0.972855	IFI27L2	intron_14_94595628_94595895	ENSG00000119632.4	0.686747
intron_14_94383241_94390457	0.5535	Kidney_Cortex	0.972855	SERPINA1	intron_14_94849578_94856794	ENSG00000197249.14	-0.592523
intron_14_96237181_96237716	0.509461	Kidney_Cortex	0.972855	BDKRB2	intron_14_96703518_96704053	ENSG00000168398.7	-0.659677
intron_15_101178980_101187993	0.498233	Kidney_Cortex	0.972855	CHSY1	intron_15_101719185_101728198	ENSG00000131873.7	0.677273
intron_15_30952038_30953562	0.57287	Kidney_Cortex	0.972855	MTMR10	intron_15_31244241_31245765	ENSG00000166912.17	0.56383
intron_15_40022605_40025977	0.537277	Kidney_Cortex	0.972855	EIF2AK4	intron_15_40314806_40318178	ENSG00000128829.12	-0.616935
intron_15_40046069_40056689	0.568456	Kidney_Cortex	0.972855	SRP14-DT	intron_15_40338270_40348890	ENSG00000248508.10	-0.570328
intron_15_40416362_40418130	0.537512	Kidney_Cortex	0.972855	IVD	intron_15_40708561_40710329	ENSG00000128928.10	0.61658
intron_15_40812902_40813338	0.505506	Kidney_Cortex	0.972855	ZFYVE19	intron_15_41105100_41105536	ENSG00000166140.17	0.665852
intron_15_40854086_40854639	0.536053	Kidney_Cortex	0.972855	SPINT1	intron_15_41146284_41146837	ENSG00000166145.15	-0.618793
intron_15_43146634_43148755	0.556374	Kidney_Cortex	0.972855	TMEM62	intron_15_43438832_43440953	ENSG00000137842.7	0.588235
intron_15_44380976_44413336	0.568935	Kidney_Cortex	0.972855	GOLM2	intron_15_44673174_44705534	ENSG00000166734.20	-0.56962
intron_15_44403054_44413336	0.511089	Kidney_Cortex	0.972855	GOLM2	intron_15_44695252_44705534	ENSG00000166734.20	0.657143
intron_15_44535474_44535760	0.561076	Kidney_Cortex	0.972855	EIF3J-DT	intron_15_44827672_44827958	ENSG00000179523.7	-0.581244
intron_15_44535474_44536166	0.52886	Kidney_Cortex	0.972855	EIF3J-DT	intron_15_44827672_44828364	ENSG00000179523.7	-0.629747
intron_15_44554667_44557489	0.543456	Kidney_Cortex	0.972855	EIF3J	intron_15_44846865_44849687	ENSG00000104131.13	-0.607595
intron_15_44557650_44560249	0.545558	Kidney_Cortex	0.972855	EIF3J	intron_15_44849848_44852447	ENSG00000104131.13	0.60443
intron_15_49621122_49625113	0.542654	Kidney_Cortex	0.972855	DTWD1	intron_15_49913319_49917310	ENSG00000104047.15	-0.608805
intron_15_49625431_49626744	0.528373	Kidney_Cortex	0.972855	DTWD1	intron_15_49917628_49918941	ENSG00000104047.15	-0.630491
intron_15_49625431_49632159	0.504449	Kidney_Cortex	0.972855	DTWD1	intron_15_49917628_49924356	ENSG00000104047.15	0.667506
intron_15_52019376_52045830	0.569402	Kidney_Cortex	0.972855	MAPK6	intron_15_52311573_52338027	ENSG00000069956.14	0.568932
intron_15_53710953_53711336	0.48512	Kidney_Cortex	0.972855	WDR72	intron_15_54003150_54003533	ENSG00000166415.15	0.698092
intron_15_57072714_57091789	0.57798	Kidney_Cortex	0.972855	TCF12	intron_15_57364912_57383987	ENSG00000140262.18	0.556338
intron_15_67727945_67748231	0.549445	Kidney_Cortex	0.972855	MAP2K5	intron_15_68020283_68040569	ENSG00000137764.20	-0.598592
intron_15_72250957_72251207	0.498536	Kidney_Cortex	0.972855	PARP6	intron_15_72543298_72543548	ENSG00000137817.17	0.676796
intron_15_72253504_72254455	0.507341	Kidney_Cortex	0.972855	PARP6	intron_15_72545845_72546796	ENSG00000137817.17	-0.662983
intron_15_72320702_72345446	0.543645	Kidney_Cortex	0.972855	ENSG00000260729	intron_15_72613043_72637787	ENSG00000260729.1	-0.60731
intron_15_73947223_73947807	0.501895	Kidney_Cortex	0.972855	LOXL1	intron_15_74239564_74240148	ENSG00000129038.16	-0.671512
intron_15_75358344_75358462	0.489455	Kidney_Cortex	0.972855	MAN2C1	intron_15_75650685_75650803	ENSG00000140400.18	-0.691176
intron_15_75621056_75622342	0.547635	Kidney_Cortex	0.972855	SNUPN	intron_15_75913397_75914683	ENSG00000169371.14	-0.601307
intron_15_75621056_75625666	0.547635	Kidney_Cortex	0.972855	SNUPN	intron_15_75913397_75918007	ENSG00000169371.14	0.601307
intron_15_75883424_75890435	0.504985	Kidney_Cortex	0.972855	UBE2Q2	intron_15_76175765_76182776	ENSG00000140367.12	0.666667
intron_15_78016739_78017847	0.566225	Kidney_Cortex	0.972855	TBC1D2B	intron_15_78309081_78310189	ENSG00000167202.12	-0.57362
intron_15_78931506_78931869	0.569419	Kidney_Cortex	0.972855	CTSH	intron_15_79223848_79224211	ENSG00000103811.18	-0.568908
intron_15_78931506_78932372	0.569419	Kidney_Cortex	0.972855	CTSH	intron_15_79223848_79224714	ENSG00000103811.18	0.568908
intron_15_78932038_78932372	0.569419	Kidney_Cortex	0.972855	CTSH	intron_15_79224380_79224714	ENSG00000103811.18	-0.568908
intron_15_78932041_78932372	0.569419	Kidney_Cortex	0.972855	CTSH	intron_15_79224383_79224714	ENSG00000103811.18	-0.568908
intron_15_78939171_78944778	0.504148	Kidney_Cortex	0.972855	CTSH	intron_15_79231513_79237120	ENSG00000103811.18	0.667977
intron_15_79889354_79897161	0.554359	Kidney_Cortex	0.972855	MTHFS	intron_15_80181696_80189503	ENSG00000136371.11	-0.591241
intron_15_79899125_79907629	0.551072	Kidney_Cortex	0.972855	ST20	intron_15_80191467_80199971	ENSG00000180953.11	-0.596154
intron_15_82138842_82151451	0.572341	Kidney_Cortex	0.972855	EFL1	intron_15_82431183_82443792	ENSG00000140598.16	-0.564607
intron_15_82819488_82823100	0.520817	Kidney_Cortex	0.972855	WHAMM	intron_15_83488240_83491852	ENSG00000156232.7	0.642086
intron_15_88639594_88652110	0.528641	Kidney_Cortex	0.972855	ISG20	intron_15_89182825_89195341	ENSG00000172183.16	-0.630081
intron_15_88639594_88652170	0.528641	Kidney_Cortex	0.972855	ISG20	intron_15_89182825_89195401	ENSG00000172183.16	0.630081
intron_15_89801607_89803239	0.495256	Kidney_Cortex	0.972855	ANPEP	intron_15_90344838_90346470	ENSG00000166825.15	0.681974
intron_15_89804407_89804491	0.495256	Kidney_Cortex	0.972855	ANPEP	intron_15_90347638_90347722	ENSG00000166825.15	0.681974
intron_15_89871546_89878265	0.522407	Kidney_Cortex	0.972855	AP3S2	intron_15_90414778_90421497	ENSG00000157823.17	-0.63964
intron_15_90885258_90885412	0.511323	Kidney_Cortex	0.972855	FES	intron_15_91428488_91428642	ENSG00000182511.12	0.65678
intron_15_90912279_90912517	0.569663	Kidney_Cortex	0.972855	MAN2A2	intron_15_91455509_91455747	ENSG00000196547.15	-0.568548
intron_15_90912279_90912542	0.569663	Kidney_Cortex	0.972855	MAN2A2	intron_15_91455509_91455772	ENSG00000196547.15	0.568548
intron_15_90917843_90918194	0.488744	Kidney_Cortex	0.972855	MAN2A2	intron_15_91461073_91461424	ENSG00000196547.15	0.692308
intron_15_90942605_90942912	0.54261	Kidney_Cortex	0.972855	UNC45A	intron_15_91485835_91486142	ENSG00000140553.18	0.608871
intron_15_90948794_90949316	0.498969	Kidney_Cortex	0.972855	UNC45A	intron_15_91492024_91492546	ENSG00000140553.18	0.676113
intron_15_90954948_90955800	0.532099	Kidney_Cortex	0.972855	RCCD1	intron_15_91498178_91499030	ENSG00000166965.13	-0.624805
intron_15_99138127_99139317	0.484144	Kidney_Cortex	0.972855	TTC23	intron_15_99678332_99679522	ENSG00000103852.13	0.699652
intron_15_99241559_99249417	0.521668	Kidney_Cortex	0.972855	TTC23	intron_15_99781764_99789622	ENSG00000103852.13	0.640777
intron_16_10934004_10941569	0.534228	Kidney_Cortex	0.972855	DEXI	intron_16_11027861_11035426	ENSG00000182108.11	0.621565
intron_16_11051641_11060902	0.571172	Kidney_Cortex	0.972855	CLEC16A	intron_16_11145498_11154759	ENSG00000038532.17	0.566327
intron_16_11551804_11553533	0.530507	Kidney_Cortex	0.972855	LITAF	intron_16_11645660_11647389	ENSG00000189067.14	-0.627232
intron_16_1349608_1350058	0.552565	Kidney_Cortex	0.972855	TSR3	intron_16_1399609_1400059	ENSG00000007520.4	-0.593921
intron_16_15583238_15587496	0.561748	Kidney_Cortex	0.972855	BMERB1	intron_16_15677095_15681353	ENSG00000166780.11	0.580247
intron_16_1777443_1777747	0.54211	Kidney_Cortex	0.972855	SPSB3	intron_16_1827444_1827748	ENSG00000162032.16	0.609626
intron_16_1785902_1786537	0.542541	Kidney_Cortex	0.972855	NUBP2	intron_16_1835903_1836538	ENSG00000095906.17	-0.608974
intron_16_1786655_1786757	0.528496	Kidney_Cortex	0.972855	NUBP2	intron_16_1836656_1836758	ENSG00000095906.17	-0.630303
intron_16_22328587_22332060	0.546041	Kidney_Cortex	0.972855	POLR3E	intron_16_22339908_22343381	ENSG00000058600.16	-0.603704
intron_16_22420594_22426213	0.561017	Kidney_Cortex	0.972855	RRN3P3	intron_16_22431915_22437534	ENSG00000290865.1	-0.581331
intron_16_23559676_23559779	0.54545	Kidney_Cortex	0.972855	UBFD1	intron_16_23570997_23571100	ENSG00000103353.16	0.604592
intron_16_259599_259969	0.495515	Kidney_Cortex	0.972855	FAM234A	intron_16_309598_309968	ENSG00000167930.17	0.681564
intron_16_259599_259996	0.495515	Kidney_Cortex	0.972855	FAM234A	intron_16_309598_309995	ENSG00000167930.17	-0.681564
intron_16_2672570_2673283	0.495636	Kidney_Cortex	0.972855	ERVK13-1	intron_16_2722571_2723284	ENSG00000260565.9	-0.681373
intron_16_2769284_2769628	0.532753	Kidney_Cortex	0.972855	SRRM2	intron_16_2819285_2819629	ENSG00000167978.18	0.62381
intron_16_2769284_2770352	0.532753	Kidney_Cortex	0.972855	SRRM2	intron_16_2819285_2820353	ENSG00000167978.18	-0.62381
intron_16_28538209_28538796	0.493678	Kidney_Cortex	0.972855	NUPR1	intron_16_28549530_28550117	ENSG00000176046.9	0.684471
intron_16_2855851_2856082	0.53904	Kidney_Cortex	0.972855	PRSS22	intron_16_2905852_2906083	ENSG00000005001.10	0.614265
intron_16_2856253_2856822	0.5671	Kidney_Cortex	0.972855	PRSS22	intron_16_2906254_2906823	ENSG00000005001.10	-0.572327
intron_16_28826986_28829401	0.507669	Kidney_Cortex	0.972855	ATXN2L	intron_16_28838307_28840722	ENSG00000168488.19	0.662472
intron_16_2883366_2896352	0.480512	Kidney_Cortex	0.972855	FLYWCH2	intron_16_2933367_2946353	ENSG00000162076.13	0.705479
intron_16_28871983_28872190	0.523681	Kidney_Cortex	0.972855	SH2B1	intron_16_28883304_28883511	ENSG00000178188.16	-0.637681
intron_16_2914289_2929613	0.498353	Kidney_Cortex	0.972855	FLYWCH1	intron_16_2964290_2979614	ENSG00000059122.17	-0.677083
intron_16_29819902_29830474	0.574494	Kidney_Cortex	0.972855	ENSG00000281348	intron_16_29831223_29841795	ENSG00000281348.1	-0.561446
intron_16_29820510_29830515	0.574494	Kidney_Cortex	0.972855	MVP	intron_16_29831831_29841836	ENSG00000013364.19	0.561446
intron_16_30114708_30115595	0.554359	Kidney_Cortex	0.972855	MAPK3	intron_16_30126029_30126916	ENSG00000102882.12	0.591241
intron_16_3131600_3131747	0.565486	Kidney_Cortex	0.972855	ZNF213-AS1	intron_16_3181601_3181748	ENSG00000263072.10	-0.574713
intron_16_3308836_3311753	0.559305	Kidney_Cortex	0.972855	ZNF75A	intron_16_3358836_3361753	ENSG00000162086.16	0.583874
intron_16_398394_398990	0.486455	Kidney_Cortex	0.972855	NME4	intron_16_448394_448990	ENSG00000103202.13	0.695959
intron_16_405024_406346	0.494444	Kidney_Cortex	0.972855	DECR2	intron_16_455024_456346	ENSG00000242612.7	-0.683258
intron_16_405024_406346	0.494444	Kidney_Cortex	0.972855	NME4	intron_16_455024_456346	ENSG00000103202.13	-0.683258
intron_16_4334977_4335060	0.484894	Kidney_Cortex	0.972855	GLIS2	intron_16_4384978_4385061	ENSG00000126603.9	-0.698454
intron_16_4426092_4434384	0.492502	Kidney_Cortex	0.972855	DNAJA3	intron_16_4476093_4484385	ENSG00000103423.14	-0.686335
intron_16_5047964_5055246	0.504985	Kidney_Cortex	0.972855	C16orf89	intron_16_5097965_5105247	ENSG00000153446.16	-0.666667
intron_16_5091895_5093484	0.570173	Kidney_Cortex	0.972855	EEF2KMT	intron_16_5141896_5143485	ENSG00000118894.15	0.567797
intron_16_56932391_56935235	0.559129	Kidney_Cortex	0.972855	HERPUD1	intron_16_56966303_56969147	ENSG00000051108.15	-0.584136
intron_16_57028155_57028302	0.49263	Kidney_Cortex	0.972855	NLRC5	intron_16_57062067_57062214	ENSG00000140853.17	0.686131
intron_16_57213946_57216107	0.520547	Kidney_Cortex	0.972855	RSPRY1	intron_16_57247858_57250019	ENSG00000159579.14	-0.642502
intron_16_57628802_57650253	0.507341	Kidney_Cortex	0.972855	ADGRG1	intron_16_57662714_57684165	ENSG00000205336.14	0.662983
intron_16_57772288_57779361	0.571493	Kidney_Cortex	0.972855	KIFC3	intron_16_57806200_57813273	ENSG00000140859.16	-0.565854
intron_16_57772288_57794999	0.571493	Kidney_Cortex	0.972855	KIFC3	intron_16_57806200_57828911	ENSG00000140859.16	-0.565854
intron_16_58040698_58041617	0.529756	Kidney_Cortex	0.972855	MMP15	intron_16_58074602_58075521	ENSG00000102996.5	0.628378
intron_16_58167795_58168610	0.489048	Kidney_Cortex	0.972855	CSNK2A2	intron_16_58201699_58202514	ENSG00000070770.10	-0.691824
intron_16_668699_670123	0.485127	Kidney_Cortex	0.972855	RHOT2	intron_16_718699_720123	ENSG00000140983.15	-0.698081
intron_16_67181697_67183262	0.559902	Kidney_Cortex	0.972855	MATCAP1	intron_16_67215600_67217165	ENSG00000196123.13	0.582988
intron_16_67184604_67184686	0.559722	Kidney_Cortex	0.972855	EXOC3L1	intron_16_67218507_67218589	ENSG00000179044.16	-0.583255
intron_16_67375412_67378589	0.483941	Kidney_Cortex	0.972855	LRRC36	intron_16_67409315_67412492	ENSG00000159708.18	-0.699978
intron_16_67439351_67441293	0.540666	Kidney_Cortex	0.972855	ATP6V0D1	intron_16_67473254_67475196	ENSG00000159720.13	0.611807
intron_16_67439351_67443099	0.540666	Kidney_Cortex	0.972855	ATP6V0D1	intron_16_67473254_67477002	ENSG00000159720.13	0.611807
intron_16_67660045_67660122	0.493762	Kidney_Cortex	0.972855	ACD	intron_16_67693948_67694025	ENSG00000102977.18	0.684337
intron_16_67667072_67667227	0.5014	Kidney_Cortex	0.972855	C16orf86	intron_16_67700975_67701130	ENSG00000159761.15	-0.672289
intron_16_67667072_67667878	0.5014	Kidney_Cortex	0.972855	C16orf86	intron_16_67700975_67701781	ENSG00000159761.15	-0.672289
intron_16_67667525_67667878	0.5014	Kidney_Cortex	0.972855	C16orf86	intron_16_67701428_67701781	ENSG00000159761.15	0.672289
intron_16_67821225_67824583	0.5559	Kidney_Cortex	0.972855	TSNAXIP1	intron_16_67855128_67858486	ENSG00000102904.15	0.588942
intron_16_67875837_67875945	0.551072	Kidney_Cortex	0.972855	EDC4	intron_16_67909740_67909848	ENSG00000038358.15	0.596154
intron_16_67940478_67940737	0.509254	Kidney_Cortex	0.972855	LCAT	intron_16_67974381_67974640	ENSG00000213398.8	-0.66
intron_16_67940478_67942363	0.509254	Kidney_Cortex	0.972855	LCAT	intron_16_67974381_67976266	ENSG00000213398.8	0.66
intron_16_67950493_67951140	0.543073	Kidney_Cortex	0.972855	SLC12A4	intron_16_67984396_67985043	ENSG00000124067.17	0.608173
intron_16_68287871_68290396	0.552074	Kidney_Cortex	0.972855	SLC7A6	intron_16_68321774_68324299	ENSG00000103064.15	-0.594655
intron_16_68287871_68291209	0.552074	Kidney_Cortex	0.972855	SLC7A6	intron_16_68321774_68325112	ENSG00000103064.15	-0.594655
intron_16_68302509_68304026	0.554108	Kidney_Cortex	0.972855	SLC7A6OS	intron_16_68336412_68337929	ENSG00000103061.13	0.591616
intron_16_68558568_68563044	0.557736	Kidney_Cortex	0.972855	ZFP90	intron_16_68592471_68596947	ENSG00000184939.16	-0.586207
intron_16_69329179_69329997	0.550167	Kidney_Cortex	0.972855	PDF	intron_16_69363082_69363900	ENSG00000258429.2	0.59751
intron_16_69329179_69330813	0.550167	Kidney_Cortex	0.972855	COG8	intron_16_69363082_69364716	ENSG00000213380.16	-0.59751
intron_16_69978003_69978077	0.541739	Kidney_Cortex	0.972855	ENSG00000290459	intron_16_70011906_70011980	ENSG00000290459.1	0.610186
intron_16_69978003_69978077	0.541739	Kidney_Cortex	0.972855	PDXDC2P-NPIPB14P	intron_16_70011906_70011980	ENSG00000196696.14	0.610186
intron_16_69978112_69982350	0.480479	Kidney_Cortex	0.972855	PDXDC2P-NPIPB14P	intron_16_70012015_70016253	ENSG00000196696.14	-0.705532
intron_16_70665540_70674306	0.501085	Kidney_Cortex	0.972855	MTSS2	intron_16_70699443_70708209	ENSG00000132613.16	0.672783
intron_16_71454218_71456764	0.506119	Kidney_Cortex	0.972855	ENSG00000261611	intron_16_71488121_71490667	ENSG00000261611.6	0.664894
intron_16_71454218_71456764	0.506119	Kidney_Cortex	0.972855	ZNF23	intron_16_71488121_71490667	ENSG00000167377.19	0.664894
intron_16_721941_722309	0.521986	Kidney_Cortex	0.972855	ANTKMT	intron_16_771941_772309	ENSG00000103254.10	0.640288
intron_16_722083_722309	0.540861	Kidney_Cortex	0.972855	ANTKMT	intron_16_772083_772309	ENSG00000103254.10	0.611511
intron_16_722134_722309	0.521986	Kidney_Cortex	0.972855	ANTKMT	intron_16_772134_772309	ENSG00000103254.10	-0.640288
intron_16_727614_727965	0.49772	Kidney_Cortex	0.972855	HAGHL	intron_16_777614_777965	ENSG00000103253.19	0.678082
intron_16_727679_727965	0.506445	Kidney_Cortex	0.972855	HAGHL	intron_16_777679_777965	ENSG00000103253.19	0.664384
intron_16_74672538_74674960	0.514552	Kidney_Cortex	0.972855	MLKL	intron_16_74706436_74708858	ENSG00000168404.13	0.651766
intron_16_74678980_74682651	0.489949	Kidney_Cortex	0.972855	MLKL	intron_16_74712878_74716549	ENSG00000168404.13	0.69039
intron_16_75391508_75395090	0.567008	Kidney_Cortex	0.972855	CFDP1	intron_16_75425406_75428988	ENSG00000153774.9	-0.572464
intron_16_77193777_77194335	0.563626	Kidney_Cortex	0.972855	MON1B	intron_16_77227674_77228232	ENSG00000103111.15	0.577465
intron_16_78164289_78386860	0.501948	Kidney_Cortex	0.972855	WWOX	intron_16_78198186_78420757	ENSG00000186153.18	0.671429
intron_16_80998351_81006734	0.554516	Kidney_Cortex	0.972855	CMC2	intron_16_81031956_81040339	ENSG00000103121.9	-0.591006
intron_16_84070776_84074597	0.549175	Kidney_Cortex	0.972855	MBTPS1	intron_16_84104381_84108202	ENSG00000140943.18	-0.598997
intron_16_84081908_84084983	0.550658	Kidney_Cortex	0.972855	MBTPS1	intron_16_84115513_84118588	ENSG00000140943.18	-0.596774
intron_16_84185583_84186901	0.489246	Kidney_Cortex	0.972855	TAF1C	intron_16_84219189_84220507	ENSG00000103168.17	0.691509
intron_16_84425801_84439166	0.537221	Kidney_Cortex	0.972855	ATP2C2	intron_16_84459407_84472772	ENSG00000064270.13	-0.617021
intron_16_86548111_86548464	0.51641	Kidney_Cortex	0.972855	MTHFSD	intron_16_86581717_86582070	ENSG00000103248.19	-0.648889
intron_16_87311296_87314971	0.566622	Kidney_Cortex	0.972855	C16orf95	intron_16_87344902_87348577	ENSG00000260456.7	-0.573034
intron_16_8801910_8804767	0.537262	Kidney_Cortex	0.972855	PMM2	intron_16_8895767_8898624	ENSG00000140650.13	0.616959
intron_16_8806407_8811079	0.574139	Kidney_Cortex	0.972855	PMM2	intron_16_8900264_8904936	ENSG00000140650.13	0.561966
intron_16_88656304_88657146	0.549166	Kidney_Cortex	0.972855	MVD	intron_16_88722712_88723554	ENSG00000167508.12	0.59901
intron_16_88656304_88657436	0.549166	Kidney_Cortex	0.972855	MVD	intron_16_88722712_88723844	ENSG00000167508.12	-0.59901
intron_16_88657247_88657436	0.569148	Kidney_Cortex	0.972855	MVD	intron_16_88723655_88723844	ENSG00000167508.12	0.569307
intron_16_89291183_89305206	0.570836	Kidney_Cortex	0.972855	ANKRD11	intron_16_89357591_89371614	ENSG00000167522.17	0.56682
intron_16_89300962_89305206	0.562752	Kidney_Cortex	0.972855	ANKRD11	intron_16_89367370_89371614	ENSG00000167522.17	-0.578759
intron_16_89526468_89529477	0.525405	Kidney_Cortex	0.972855	SPG7	intron_16_89592876_89595885	ENSG00000197912.16	0.635036
intron_16_89529524_89530683	0.511223	Kidney_Cortex	0.972855	SPG7	intron_16_89595932_89597091	ENSG00000197912.16	-0.656934
intron_16_89529579_89530683	0.511223	Kidney_Cortex	0.972855	SPG7	intron_16_89595987_89597091	ENSG00000197912.16	0.656934
intron_16_89532636_89540944	0.497244	Kidney_Cortex	0.972855	SPG7	intron_16_89599044_89607352	ENSG00000197912.16	0.678832
intron_16_89532636_89544648	0.520655	Kidney_Cortex	0.972855	SPG7	intron_16_89599044_89611056	ENSG00000197912.16	-0.642336
intron_16_89548113_89548427	0.503033	Kidney_Cortex	0.972855	SPG7	intron_16_89614521_89614835	ENSG00000197912.16	-0.669725
intron_16_89548113_89550494	0.503033	Kidney_Cortex	0.972855	SPG7	intron_16_89614521_89616902	ENSG00000197912.16	0.669725
intron_16_89701233_89701491	0.499297	Kidney_Cortex	0.972855	SPATA2L	intron_16_89767641_89767899	ENSG00000158792.16	-0.675596
intron_16_89701233_89701628	0.499297	Kidney_Cortex	0.972855	SPATA2L	intron_16_89767641_89768036	ENSG00000158792.16	0.675596
intron_16_89729318_89733302	0.511974	Kidney_Cortex	0.972855	ZNF276	intron_16_89795726_89799710	ENSG00000158805.12	0.655768
intron_16_90037848_90040300	0.548044	Kidney_Cortex	0.972855	GAS8	intron_16_90104256_90106708	ENSG00000141013.17	-0.600694
intron_17_10729876_10754229	0.522855	Kidney_Cortex	0.972855	TMEM220-AS1	intron_17_10633193_10657546	ENSG00000263400.8	-0.638951
intron_17_1627920_1628114	0.551423	Kidney_Cortex	0.972855	SLC43A2	intron_17_1531214_1531408	ENSG00000167703.15	0.595628
intron_17_16313614_16316681	0.520576	Kidney_Cortex	0.972855	PIGL	intron_17_16216928_16219995	ENSG00000108474.17	0.642458
intron_17_17247151_17247480	0.560689	Kidney_Cortex	0.972855	COPS3	intron_17_17150465_17150794	ENSG00000141030.13	0.581818
intron_17_17247560_17248926	0.560689	Kidney_Cortex	0.972855	COPS3	intron_17_17150874_17152240	ENSG00000141030.13	-0.581818
intron_17_17271008_17276035	0.569912	Kidney_Cortex	0.972855	COPS3	intron_17_17174322_17179349	ENSG00000141030.13	0.568182
intron_17_17271008_17281132	0.569912	Kidney_Cortex	0.972855	COPS3	intron_17_17174322_17184446	ENSG00000141030.13	-0.568182
intron_17_1745395_1745708	0.56945	Kidney_Cortex	0.972855	SERPINF2	intron_17_1648689_1649002	ENSG00000167711.14	-0.568862
intron_17_17577027_17591531	0.48931	Kidney_Cortex	0.972855	PEMT	intron_17_17480341_17494845	ENSG00000133027.18	-0.691406
intron_17_17577027_17591597	0.48931	Kidney_Cortex	0.972855	PEMT	intron_17_17480341_17494911	ENSG00000133027.18	-0.691406
intron_17_1770050_1770834	0.573988	Kidney_Cortex	0.972855	SERPINF1	intron_17_1673344_1674128	ENSG00000132386.11	-0.562188
intron_17_1770050_1771029	0.573988	Kidney_Cortex	0.972855	SERPINF1	intron_17_1673344_1674323	ENSG00000132386.11	0.562188
intron_17_1771184_1771872	0.51409	Kidney_Cortex	0.972855	SERPINF1	intron_17_1674478_1675166	ENSG00000132386.11	0.652482
intron_17_18167723_18171638	0.54437	Kidney_Cortex	0.972855	MYO15A	intron_17_18071037_18074952	ENSG00000091536.20	0.606218
intron_17_18238214_18238456	0.575651	Kidney_Cortex	0.972855	LLGL1	intron_17_18141528_18141770	ENSG00000131899.12	0.559748
intron_17_18328919_18329278	0.572242	Kidney_Cortex	0.972855	SHMT1	intron_17_18232233_18232592	ENSG00000176974.21	0.564753
intron_17_18781305_18789353	0.531155	Kidney_Cortex	0.972855	TVP23B	intron_17_18684618_18692666	ENSG00000171928.14	0.626244
intron_17_2367405_2371262	0.494453	Kidney_Cortex	0.972855	SGSM2	intron_17_2270699_2274556	ENSG00000141258.13	0.683244
intron_17_247285_281768	0.494202	Kidney_Cortex	0.972855	RPH3AL	intron_17_97076_131559	ENSG00000181031.16	-0.68364
intron_17_27294435_27303367	0.518674	Kidney_Cortex	0.972855	WSB1	intron_17_25621461_25630393	ENSG00000109046.15	-0.64539
intron_17_27301956_27303367	0.518674	Kidney_Cortex	0.972855	WSB1	intron_17_25628982_25630393	ENSG00000109046.15	0.64539
intron_17_27587674_27588475	0.551383	Kidney_Cortex	0.972855	KSR1	intron_17_25914700_25915501	ENSG00000141068.15	-0.595689
intron_17_27601958_27603834	0.542726	Kidney_Cortex	0.972855	KSR1	intron_17_25928984_25930860	ENSG00000141068.15	-0.608696
intron_17_27631304_27638263	0.515875	Kidney_Cortex	0.972855	LGALS9	intron_17_25958330_25965289	ENSG00000168961.17	-0.649718
intron_17_27642348_27643525	0.545318	Kidney_Cortex	0.972855	LGALS9	intron_17_25969374_25970551	ENSG00000168961.17	0.60479
intron_17_27642348_27645314	0.545318	Kidney_Cortex	0.972855	LGALS9	intron_17_25969374_25972340	ENSG00000168961.17	-0.60479
intron_17_281854_319420	0.496982	Kidney_Cortex	0.972855	RPH3AL	intron_17_131645_169211	ENSG00000181031.16	0.679245
intron_17_28385275_28388174	0.52621	Kidney_Cortex	0.972855	SARM1	intron_17_26712294_26715193	ENSG00000004139.14	0.633803
intron_17_28385466_28388174	0.517058	Kidney_Cortex	0.972855	SARM1	intron_17_26712485_26715193	ENSG00000004139.14	-0.647887
intron_17_28926873_28926991	0.527662	Kidney_Cortex	0.972855	PHF12	intron_17_27253891_27254009	ENSG00000109118.14	0.631579
intron_17_29115840_29116444	0.543606	Kidney_Cortex	0.972855	MYO18A	intron_17_27442858_27443462	ENSG00000196535.20	0.607369
intron_17_29571719_29571832	0.566356	Kidney_Cortex	0.972855	TP53I13	intron_17_27898737_27898850	ENSG00000167543.16	-0.573427
intron_17_29571719_29571857	0.566356	Kidney_Cortex	0.972855	TP53I13	intron_17_27898737_27898875	ENSG00000167543.16	0.573427
intron_17_29576674_29576863	0.548221	Kidney_Cortex	0.972855	GIT1	intron_17_27903692_27903881	ENSG00000108262.16	-0.600427
intron_17_29925555_29929938	0.577798	Kidney_Cortex	0.972855	SSH2	intron_17_28252573_28256956	ENSG00000141298.19	-0.556604
intron_17_31866715_31868046	0.489623	Kidney_Cortex	0.972855	UTP6	intron_17_30193734_30195065	ENSG00000108651.10	0.690909
intron_17_32366757_32367772	0.488744	Kidney_Cortex	0.972855	ZNF207	intron_17_30693776_30694791	ENSG00000010244.19	0.692308
intron_17_34954599_34958560	0.540207	Kidney_Cortex	0.972855	CCT6B	intron_17_33281618_33285579	ENSG00000132141.14	-0.6125
intron_17_35983888_35984338	0.525766	Kidney_Cortex	0.972855	CCL14	intron_17_34310924_34311374	ENSG00000276409.5	0.634483
intron_17_35983888_35984338	0.525766	Kidney_Cortex	0.972855	CCL15-CCL14	intron_17_34310924_34311374	ENSG00000275688.4	0.634483
intron_17_35985795_35986571	0.522159	Kidney_Cortex	0.972855	CCL14	intron_17_34312831_34313607	ENSG00000276409.5	0.640021
intron_17_35985795_35986571	0.522159	Kidney_Cortex	0.972855	CCL15-CCL14	intron_17_34312831_34313607	ENSG00000275688.4	0.640021
intron_17_38361775_38366287	0.500649	Kidney_Cortex	0.972855	SOCS7	intron_17_36517658_36522170	ENSG00000274211.6	-0.673469
intron_17_3941654_3942606	0.515856	Kidney_Cortex	0.972855	ATP2A3	intron_17_3844948_3845900	ENSG00000074370.18	-0.649746
intron_17_39662367_39662804	0.559859	Kidney_Cortex	0.972855	STARD3	intron_17_37818620_37819057	ENSG00000131748.16	-0.583051
intron_17_41689069_41689778	0.519968	Kidney_Cortex	0.972855	EIF1	intron_17_39845321_39846030	ENSG00000173812.11	0.643394
intron_17_41987694_41987819	0.550768	Kidney_Cortex	0.972855	DNAJC7	intron_17_40139712_40139837	ENSG00000168259.17	-0.59661
intron_17_4272516_4282798	0.497568	Kidney_Cortex	0.972855	UBE2G1	intron_17_4175811_4186093	ENSG00000132388.13	-0.678322
intron_17_44074770_44074969	0.545337	Kidney_Cortex	0.972855	G6PC3	intron_17_42152138_42152337	ENSG00000141349.10	-0.604762
intron_17_44075087_44075310	0.545337	Kidney_Cortex	0.972855	G6PC3	intron_17_42152455_42152678	ENSG00000141349.10	0.604762
intron_17_44188009_44188935	0.483927	Kidney_Cortex	0.972855	TMUB2	intron_17_42265377_42266303	ENSG00000168591.16	0.7
intron_17_44304207_44304981	0.569123	Kidney_Cortex	0.972855	RUNDC3A-AS1	intron_17_42381575_42382349	ENSG00000267750.6	-0.569343
intron_17_44304207_44307292	0.569123	Kidney_Cortex	0.972855	RUNDC3A-AS1	intron_17_42381575_42384660	ENSG00000267750.6	0.569343
intron_17_44305043_44307292	0.569123	Kidney_Cortex	0.972855	RUNDC3A-AS1	intron_17_42382411_42384660	ENSG00000267750.6	-0.569343
intron_17_47142022_47142229	0.547768	Kidney_Cortex	0.972855	CDC27	intron_17_45219388_45219595	ENSG00000004897.12	0.601108
intron_17_47142025_47142229	0.547768	Kidney_Cortex	0.972855	CDC27	intron_17_45219391_45219595	ENSG00000004897.12	-0.601108
intron_17_47335356_47341391	0.487894	Kidney_Cortex	0.972855	EFCAB13	intron_17_45412722_45418757	ENSG00000178852.16	-0.693662
intron_17_4744107_4744190	0.540661	Kidney_Cortex	0.972855	ZMYND15	intron_17_4647402_4647485	ENSG00000141497.14	0.611814
intron_17_47828670_47829139	0.530391	Kidney_Cortex	0.972855	MRPL10	intron_17_45906036_45906505	ENSG00000159111.13	-0.627409
intron_17_47828670_47831460	0.530391	Kidney_Cortex	0.972855	MRPL10	intron_17_45906036_45908826	ENSG00000159111.13	0.627409
intron_17_47945612_47945861	0.498573	Kidney_Cortex	0.972855	PNPO	intron_17_46022978_46023227	ENSG00000108439.11	0.676737
intron_17_48545357_48545495	0.535773	Kidney_Cortex	0.972855	HOXB-AS1	intron_17_46622719_46622857	ENSG00000230148.8	-0.619217
intron_17_4981831_4982089	0.513853	Kidney_Cortex	0.972855	CAMTA2	intron_17_4885126_4885384	ENSG00000108509.21	0.65285
intron_17_49821790_49823202	0.538301	Kidney_Cortex	0.972855	KAT7	intron_17_47899152_47900564	ENSG00000136504.14	0.615385
intron_17_4982227_4982757	0.513853	Kidney_Cortex	0.972855	CAMTA2	intron_17_4885522_4886052	ENSG00000108509.21	-0.65285
intron_17_49823295_49826000	0.537941	Kidney_Cortex	0.972855	KAT7	intron_17_47900657_47903362	ENSG00000136504.14	-0.615929
intron_17_4983043_4985880	0.540091	Kidney_Cortex	0.972855	CAMTA2	intron_17_4886338_4889175	ENSG00000108509.21	0.612676
intron_17_50080375_50081310	0.561047	Kidney_Cortex	0.972855	ITGA3	intron_17_48157739_48158674	ENSG00000005884.18	-0.581287
intron_17_50167736_50167947	0.539129	Kidney_Cortex	0.972855	SGCA	intron_17_48245097_48245308	ENSG00000108823.17	0.61413
intron_17_50168572_50169092	0.539129	Kidney_Cortex	0.972855	SGCA	intron_17_48245933_48246453	ENSG00000108823.17	0.61413
intron_17_51168343_51169937	0.505516	Kidney_Cortex	0.972855	NME1-NME2	intron_17_49245704_49247298	ENSG00000011052.21	-0.665835
intron_17_51168343_51169937	0.505516	Kidney_Cortex	0.972855	NME2	intron_17_49245704_49247298	ENSG00000243678.12	-0.665835
intron_17_5422829_5426236	0.514289	Kidney_Cortex	0.972855	RPAIN	intron_17_5326149_5329556	ENSG00000129197.15	-0.652174
intron_17_5480582_5482809	0.567709	Kidney_Cortex	0.972855	DERL2	intron_17_5383902_5386129	ENSG00000072849.11	-0.571429
intron_17_5499950_5501737	0.518565	Kidney_Cortex	0.972855	NLRP1	intron_17_5403270_5405057	ENSG00000091592.17	0.645559
intron_17_55043325_55043612	0.502293	Kidney_Cortex	0.972855	STXBP4	intron_17_53120686_53120973	ENSG00000166263.13	0.670886
intron_17_55043325_55047089	0.502293	Kidney_Cortex	0.972855	STXBP4	intron_17_53120686_53124450	ENSG00000166263.13	-0.670886
intron_17_55420533_55421670	0.519993	Kidney_Cortex	0.972855	MMD	intron_17_53497894_53499031	ENSG00000108960.9	0.643357
intron_17_55822927_55842727	0.544474	Kidney_Cortex	0.972855	PCTP	intron_17_53900288_53920088	ENSG00000141179.14	-0.606061
intron_17_59874703_59878103	0.573775	Kidney_Cortex	0.972855	TUBD1	intron_17_57952064_57955464	ENSG00000108423.15	0.5625
intron_17_59878334_59886083	0.526424	Kidney_Cortex	0.972855	TUBD1	intron_17_57955695_57963444	ENSG00000108423.15	0.633475
intron_17_63545264_63545609	0.495883	Kidney_Cortex	0.972855	KCNH6	intron_17_61622625_61622970	ENSG00000173826.15	0.680982
intron_17_66183307_66191659	0.554116	Kidney_Cortex	0.972855	CEP112	intron_17_64179425_64187777	ENSG00000154240.18	0.591603
intron_17_69026467_69026976	0.567909	Kidney_Cortex	0.972855	ABCA9	intron_17_67022608_67023117	ENSG00000154258.17	0.571134
intron_17_69175513_69178920	0.499005	Kidney_Cortex	0.972855	ABCA10	intron_17_67171654_67175061	ENSG00000154263.18	0.676056
intron_17_69179008_69182153	0.499005	Kidney_Cortex	0.972855	ABCA10	intron_17_67175149_67178294	ENSG00000154263.18	0.676056
intron_17_69271289_69273943	0.498742	Kidney_Cortex	0.972855	ABCA5	intron_17_67267430_67270084	ENSG00000154265.16	0.676471
intron_17_69271289_69273959	0.498742	Kidney_Cortex	0.972855	ABCA5	intron_17_67267430_67270100	ENSG00000154265.16	-0.676471
intron_17_7224393_7224480	0.519993	Kidney_Cortex	0.972855	ACADVL	intron_17_7127712_7127799	ENSG00000072778.20	-0.643357
intron_17_7224393_7224484	0.519993	Kidney_Cortex	0.972855	ACADVL	intron_17_7127712_7127803	ENSG00000072778.20	0.643357
intron_17_7252082_7252426	0.491768	Kidney_Cortex	0.972855	ELP5	intron_17_7155401_7155745	ENSG00000170291.16	-0.6875
intron_17_7403390_7403627	0.568701	Kidney_Cortex	0.972855	TMEM256	intron_17_7306709_7306946	ENSG00000205544.4	0.569966
intron_17_7403390_7403658	0.568701	Kidney_Cortex	0.972855	TMEM256-PLSCR3	intron_17_7306709_7306977	ENSG00000262481.5	-0.569966
intron_17_7403390_7403658	0.568701	Kidney_Cortex	0.972855	TMEM256	intron_17_7306709_7306977	ENSG00000205544.4	-0.569966
intron_17_74872133_74872243	0.511227	Kidney_Cortex	0.972855	FDXR	intron_17_72868258_72868368	ENSG00000161513.12	0.656929
intron_17_75110606_75128677	0.559498	Kidney_Cortex	0.972855	ARMC7	intron_17_73106701_73124772	ENSG00000125449.7	0.583587
intron_17_75268192_75269347	0.525894	Kidney_Cortex	0.972855	MIF4GD	intron_17_73264273_73265428	ENSG00000125457.15	0.634286
intron_17_75268192_75270114	0.525894	Kidney_Cortex	0.972855	MIF4GD	intron_17_73264273_73266195	ENSG00000125457.15	-0.634286
intron_17_75573278_75573481	0.522642	Kidney_Cortex	0.972855	LLGL2	intron_17_73569359_73569562	ENSG00000073350.14	0.639279
intron_17_75591712_75591813	0.574126	Kidney_Cortex	0.972855	MYO15B	intron_17_73587793_73587894	ENSG00000266714.11	-0.561986
intron_17_75591712_75591977	0.542661	Kidney_Cortex	0.972855	MYO15B	intron_17_73587793_73588058	ENSG00000266714.11	0.608793
intron_17_75755850_75756429	0.503979	Kidney_Cortex	0.972855	ITGB4	intron_17_73751931_73752510	ENSG00000132470.14	0.668242
intron_17_75973785_75978534	0.5713	Kidney_Cortex	0.972855	ACOX1	intron_17_73969866_73974615	ENSG00000161533.12	0.566138
intron_17_76040978_76043829	0.498876	Kidney_Cortex	0.972855	SRP68	intron_17_74037059_74039910	ENSG00000167881.15	0.676259
intron_17_76061219_76061492	0.51732	Kidney_Cortex	0.972855	SRP68	intron_17_74057300_74057573	ENSG00000167881.15	-0.647482
intron_17_7626793_7626943	0.570459	Kidney_Cortex	0.972855	SAT2	intron_17_7530111_7530261	ENSG00000141504.12	0.567376
intron_17_7626793_7627143	0.570459	Kidney_Cortex	0.972855	SAT2	intron_17_7530111_7530461	ENSG00000141504.12	-0.567376
intron_17_7627044_7627143	0.565651	Kidney_Cortex	0.972855	SAT2	intron_17_7530362_7530461	ENSG00000141504.12	0.574468
intron_17_7627226_7627363	0.570459	Kidney_Cortex	0.972855	SAT2	intron_17_7530544_7530681	ENSG00000141504.12	-0.567376
intron_17_7627414_7627570	0.570459	Kidney_Cortex	0.972855	SAT2	intron_17_7530732_7530888	ENSG00000141504.12	0.567376
intron_17_76475141_76476830	0.557799	Kidney_Cortex	0.972855	RHBDF2	intron_17_74471223_74472912	ENSG00000129667.13	-0.586114
intron_17_76479854_76481375	0.543604	Kidney_Cortex	0.972855	RHBDF2	intron_17_74475936_74477457	ENSG00000129667.13	0.607372
intron_17_76540573_76542553	0.512621	Kidney_Cortex	0.972855	PRCD	intron_17_74536655_74538635	ENSG00000214140.11	-0.654762
intron_17_76557857_76558945	0.513055	Kidney_Cortex	0.972855	SNHG16	intron_17_74553939_74555027	ENSG00000163597.17	-0.654088
intron_17_76557857_76561288	0.513055	Kidney_Cortex	0.972855	SNHG16	intron_17_74553939_74557370	ENSG00000163597.17	0.654088
intron_17_76558600_76558945	0.513055	Kidney_Cortex	0.972855	SNHG16	intron_17_74554682_74555027	ENSG00000163597.17	-0.654088
intron_17_76559043_76561288	0.513055	Kidney_Cortex	0.972855	SNHG16	intron_17_74555125_74557370	ENSG00000163597.17	-0.654088
intron_17_78202751_78204656	0.504985	Kidney_Cortex	0.972855	AFMID	intron_17_76198832_76200737	ENSG00000183077.16	0.666667
intron_17_78202751_78204828	0.504985	Kidney_Cortex	0.972855	AFMID	intron_17_76198832_76200909	ENSG00000183077.16	0.666667
intron_17_78202751_78205946	0.504985	Kidney_Cortex	0.972855	AFMID	intron_17_76198832_76202027	ENSG00000183077.16	-0.666667
intron_17_78206050_78206911	0.489352	Kidney_Cortex	0.972855	AFMID	intron_17_76202131_76202992	ENSG00000183077.16	-0.691341
intron_17_7855284_7855445	0.496411	Kidney_Cortex	0.972855	TMEM88	intron_17_7758602_7758763	ENSG00000167874.7	0.680147
intron_17_7855284_7855771	0.496411	Kidney_Cortex	0.972855	TMEM88	intron_17_7758602_7759089	ENSG00000167874.7	-0.680147
intron_17_78855864_78857522	0.534804	Kidney_Cortex	0.972855	TIMP2	intron_17_76851946_76853604	ENSG00000035862.13	0.62069
intron_17_79044123_79046555	0.490157	Kidney_Cortex	0.972855	C1QTNF1	intron_17_77040205_77042637	ENSG00000173918.15	-0.690058
intron_17_80089884_80095263	0.480758	Kidney_Cortex	0.972855	CCDC40	intron_17_78063683_78069062	ENSG00000141519.15	0.705085
intron_17_80421962_80422206	0.553533	Kidney_Cortex	0.972855	ENDOV	intron_17_78395762_78396006	ENSG00000173818.17	0.592474
intron_17_81237459_81238514	0.539473	Kidney_Cortex	0.972855	TEPSIN	intron_17_79211259_79212314	ENSG00000167302.11	-0.61361
intron_17_81237459_81238986	0.539473	Kidney_Cortex	0.972855	TEPSIN	intron_17_79211259_79212786	ENSG00000167302.11	-0.61361
intron_17_81277133_81280609	0.516259	Kidney_Cortex	0.972855	SLC38A10	intron_17_79250933_79254409	ENSG00000157637.13	0.649123
intron_17_8144847_8145958	0.529173	Kidney_Cortex	0.972855	PER1	intron_17_8048165_8049276	ENSG00000179094.16	-0.629268
intron_17_81551203_81551928	0.51919	Kidney_Cortex	0.972855	FAAP100	intron_17_79518229_79518954	ENSG00000185504.17	0.644595
intron_17_81824554_81833238	0.497776	Kidney_Cortex	0.972855	MCRIP1	intron_17_79782430_79791114	ENSG00000225663.8	-0.677993
intron_17_82019381_82019510	0.526152	Kidney_Cortex	0.972855	CENPX	intron_17_79977257_79977386	ENSG00000169689.15	-0.633891
intron_17_82028683_82029093	0.518093	Kidney_Cortex	0.972855	LRRC45	intron_17_79986559_79986969	ENSG00000169683.8	0.646288
intron_17_82036308_82036384	0.498097	Kidney_Cortex	0.972855	DCXR	intron_17_79994184_79994260	ENSG00000169738.8	-0.677487
intron_17_82037013_82037450	0.565725	Kidney_Cortex	0.972855	DCXR	intron_17_79994889_79995326	ENSG00000169738.8	0.574359
intron_17_82037013_82037631	0.565725	Kidney_Cortex	0.972855	DCXR	intron_17_79994889_79995507	ENSG00000169738.8	-0.574359
intron_17_82037088_82037450	0.486219	Kidney_Cortex	0.972855	DCXR	intron_17_79994964_79995326	ENSG00000169738.8	-0.696335
intron_17_82062973_82064126	0.557334	Kidney_Cortex	0.972855	DUS1L	intron_17_80020849_80022002	ENSG00000169718.18	0.586806
intron_17_82101866_82108768	0.566286	Kidney_Cortex	0.972855	CCDC57	intron_17_80059742_80066644	ENSG00000176155.21	-0.573529
intron_17_8236342_8237375	0.520317	Kidney_Cortex	0.972855	CTC1	intron_17_8139660_8140693	ENSG00000178971.17	-0.642857
intron_17_82411530_82415398	0.521533	Kidney_Cortex	0.972855	OGFOD3	intron_17_80369406_80373274	ENSG00000181396.13	-0.640984
intron_17_82411530_82415406	0.521533	Kidney_Cortex	0.972855	OGFOD3	intron_17_80369406_80373282	ENSG00000181396.13	0.640984
intron_17_82658713_82659580	0.506445	Kidney_Cortex	0.972855	RAB40B	intron_17_80616589_80617456	ENSG00000141542.11	-0.664384
intron_17_8291485_8292523	0.577702	Kidney_Cortex	0.972855	SLC25A35	intron_17_8194803_8195841	ENSG00000125434.11	-0.556745
intron_17_82930243_82930522	0.534208	Kidney_Cortex	0.972855	TBCD	intron_17_80888119_80888398	ENSG00000141556.22	-0.621596
intron_17_82932735_82937271	0.531971	Kidney_Cortex	0.972855	TBCD	intron_17_80890611_80895147	ENSG00000141556.22	-0.625
intron_17_82932855_82937271	0.556374	Kidney_Cortex	0.972855	TBCD	intron_17_80890731_80895147	ENSG00000141556.22	0.588235
intron_17_8316148_8318387	0.487404	Kidney_Cortex	0.972855	ARHGEF15	intron_17_8219466_8221705	ENSG00000198844.12	-0.694444
intron_18_11893576_11896984	0.53467	Kidney_Cortex	0.972855	MPPE1	intron_18_11893575_11896983	ENSG00000154889.17	-0.620893
intron_18_12014373_12028043	0.488973	Kidney_Cortex	0.972855	IMPA2	intron_18_12014372_12028042	ENSG00000141401.12	0.691943
intron_18_12984190_12985240	0.541126	Kidney_Cortex	0.972855	SEH1L	intron_18_12984189_12985239	ENSG00000085415.16	-0.611111
intron_18_12984190_12986862	0.541126	Kidney_Cortex	0.972855	SEH1L	intron_18_12984189_12986861	ENSG00000085415.16	0.611111
intron_18_13038579_13040830	0.551602	Kidney_Cortex	0.972855	CEP192	intron_18_13038578_13040829	ENSG00000101639.19	-0.595361
intron_18_13113705_13114130	0.490857	Kidney_Cortex	0.972855	CEP192	intron_18_13113704_13114129	ENSG00000101639.19	0.688946
intron_18_23522906_23533355	0.549421	Kidney_Cortex	0.972855	NPC1	intron_18_21102870_21113319	ENSG00000141458.13	0.598628
intron_18_23532284_23533355	0.52902	Kidney_Cortex	0.972855	NPC1	intron_18_21112248_21113319	ENSG00000141458.13	-0.629503
intron_18_23545149_23548006	0.537592	Kidney_Cortex	0.972855	NPC1	intron_18_21125113_21127970	ENSG00000141458.13	0.616458
intron_18_36138872_36139419	0.554152	Kidney_Cortex	0.972855	ELP2	intron_18_33718835_33719382	ENSG00000134759.14	-0.591549
intron_18_36138872_36141137	0.554152	Kidney_Cortex	0.972855	ELP2	intron_18_33718835_33721100	ENSG00000134759.14	0.591549
intron_18_36780188_36798449	0.574645	Kidney_Cortex	0.972855	TPGS2	intron_18_34360151_34378412	ENSG00000134779.15	-0.561224
intron_18_54271485_54273926	0.570941	Kidney_Cortex	0.972855	POLI	intron_18_51797855_51800296	ENSG00000101751.11	-0.566667
intron_18_58948229_58953518	0.558154	Kidney_Cortex	0.972855	ZNF532	intron_18_56615461_56620750	ENSG00000074657.14	-0.585586
intron_18_77066385_77105211	0.510606	Kidney_Cortex	0.972855	MBP	intron_18_74778341_74817167	ENSG00000197971.16	0.657895
intron_18_8371006_8371760	0.508426	Kidney_Cortex	0.972855	PTPRM	intron_18_8371004_8371758	ENSG00000173482.17	-0.66129
intron_19_1013340_1014192	0.545344	Kidney_Cortex	0.972855	TMEM259	intron_19_1013339_1014191	ENSG00000182087.14	0.604752
intron_19_1063863_1064161	0.509073	Kidney_Cortex	0.972855	ABCA7	intron_19_1063862_1064160	ENSG00000064687.13	0.660281
intron_19_1083353_1084238	0.483472	Kidney_Cortex	0.972855	ARHGAP45	intron_19_1083352_1084237	ENSG00000180448.11	-0.70073
intron_19_1104929_1105186	0.573639	Kidney_Cortex	0.972855	GPX4	intron_19_1104928_1105185	ENSG00000167468.20	-0.562701
intron_19_11438124_11441069	0.503147	Kidney_Cortex	0.972855	PRKCSH	intron_19_11548945_11551884	ENSG00000130175.10	-0.669546
intron_19_11438124_11441240	0.503147	Kidney_Cortex	0.972855	PRKCSH	intron_19_11548945_11552055	ENSG00000130175.10	0.669546
intron_19_11514221_11519075	0.481569	Kidney_Cortex	0.972855	ECSIT	intron_19_11625036_11629890	ENSG00000130159.15	0.703781
intron_19_12130699_12135500	0.552573	Kidney_Cortex	0.972855	ZNF20	intron_19_12241514_12246315	ENSG00000132010.16	0.593909
intron_19_12948358_12948497	0.491067	Kidney_Cortex	0.972855	RAD23A	intron_19_13059172_13059311	ENSG00000179262.10	-0.688612
intron_19_12948358_12948514	0.491067	Kidney_Cortex	0.972855	RAD23A	intron_19_13059172_13059328	ENSG00000179262.10	-0.688612
intron_19_12948552_12948686	0.491067	Kidney_Cortex	0.972855	RAD23A	intron_19_13059366_13059500	ENSG00000179262.10	0.688612
intron_19_13088136_13090299	0.545133	Kidney_Cortex	0.972855	NFIX	intron_19_13198950_13201113	ENSG00000008441.19	0.605069
intron_19_1358464_1358588	0.565589	Kidney_Cortex	0.972855	PWWP3A	intron_19_1358463_1358587	ENSG00000160953.17	-0.574559
intron_19_1358464_1360136	0.565589	Kidney_Cortex	0.972855	PWWP3A	intron_19_1358463_1360135	ENSG00000160953.17	0.574559
intron_19_13928030_13928124	0.524539	Kidney_Cortex	0.972855	CC2D1A	intron_19_14038843_14038937	ENSG00000132024.18	0.636364
intron_19_13928030_13928127	0.524539	Kidney_Cortex	0.972855	CC2D1A	intron_19_14038843_14038940	ENSG00000132024.18	-0.636364
intron_19_15397280_15397520	0.504985	Kidney_Cortex	0.972855	AKAP8L	intron_19_15508091_15508331	ENSG00000011243.19	-0.666667
intron_19_15397320_15397520	0.504985	Kidney_Cortex	0.972855	AKAP8L	intron_19_15508131_15508331	ENSG00000011243.19	0.666667
intron_19_15428508_15429586	0.50224	Kidney_Cortex	0.972855	WIZ	intron_19_15539319_15540397	ENSG00000011451.21	-0.670969
intron_19_17215507_17215992	0.487801	Kidney_Cortex	0.972855	USE1	intron_19_17326316_17326801	ENSG00000053501.14	-0.693811
intron_19_17227199_17228256	0.504163	Kidney_Cortex	0.972855	OCEL1	intron_19_17338008_17339065	ENSG00000099330.9	0.667954
intron_19_17228309_17228803	0.502214	Kidney_Cortex	0.972855	OCEL1	intron_19_17339118_17339612	ENSG00000099330.9	-0.67101
intron_19_17339599_17341044	0.574359	Kidney_Cortex	0.972855	GTPBP3	intron_19_17450408_17451853	ENSG00000130299.17	-0.561644
intron_19_17490120_17491076	0.559079	Kidney_Cortex	0.972855	PGLS-DT	intron_19_17600929_17601885	ENSG00000269439.7	0.584211
intron_19_19199234_19201649	0.497585	Kidney_Cortex	0.972855	RFXANK	intron_19_19310043_19312458	ENSG00000064490.14	0.678295
intron_19_19532740_19533104	0.571996	Kidney_Cortex	0.972855	ENSG00000258674	intron_19_19643549_19643913	ENSG00000258674.5	-0.565114
intron_19_19532740_19533104	0.571996	Kidney_Cortex	0.972855	YJEFN3	intron_19_19643549_19643913	ENSG00000250067.12	-0.565114
intron_19_19532740_19535034	0.570363	Kidney_Cortex	0.972855	YJEFN3	intron_19_19643549_19645843	ENSG00000250067.12	0.567517
intron_19_19659791_19659898	0.49163	Kidney_Cortex	0.972855	ATP13A1	intron_19_19770600_19770707	ENSG00000105726.17	0.687719
intron_19_19786854_19806031	0.565393	Kidney_Cortex	0.972855	ZNF506	intron_19_19897663_19916840	ENSG00000081665.14	-0.57485
intron_19_20553835_20565638	0.48102	Kidney_Cortex	0.972855	ZNF737	intron_19_20736641_20748444	ENSG00000237440.9	0.704663
intron_19_20646405_20661444	0.541639	Kidney_Cortex	0.972855	ENSG00000269110	intron_19_20829211_20844250	ENSG00000269110.1	-0.610337
intron_19_20646405_20661444	0.541639	Kidney_Cortex	0.972855	ZNF626	intron_19_20829211_20844250	ENSG00000188171.17	-0.610337
intron_19_21375964_21382866	0.480861	Kidney_Cortex	0.972855	ZNF738	intron_19_21558766_21565668	ENSG00000172687.14	-0.704918
intron_19_23362725_23373742	0.575804	Kidney_Cortex	0.972855	ZNF91	intron_19_23545527_23556544	ENSG00000167232.14	-0.559524
intron_19_23373837_23374638	0.519036	Kidney_Cortex	0.972855	ZNF91	intron_19_23556639_23557440	ENSG00000167232.14	0.644832
intron_19_2851651_2852380	0.503486	Kidney_Cortex	0.972855	ZNF555	intron_19_2851649_2852378	ENSG00000186300.12	-0.669014
intron_19_3019773_3025020	0.555303	Kidney_Cortex	0.972855	TLE2	intron_19_3019771_3025018	ENSG00000065717.15	-0.589833
intron_19_3453916_3456550	0.504707	Kidney_Cortex	0.972855	NFIC	intron_19_3453914_3456548	ENSG00000141905.19	0.667102
intron_19_34677833_34678737	0.543834	Kidney_Cortex	0.972855	ZNF302	intron_19_35168738_35169642	ENSG00000089335.22	-0.607025
intron_19_35503447_35505718	0.501881	Kidney_Cortex	0.972855	DMKN	intron_19_35994349_35996620	ENSG00000161249.21	-0.671533
intron_19_35546808_35546945	0.572684	Kidney_Cortex	0.972855	TMEM147	intron_19_36037710_36037847	ENSG00000105677.12	0.564103
intron_19_35742619_35743155	0.520889	Kidney_Cortex	0.972855	U2AF1L4	intron_19_36233520_36234056	ENSG00000161265.15	-0.641976
intron_19_35831500_35831643	0.55926	Kidney_Cortex	0.972855	NPHS1	intron_19_36322402_36322545	ENSG00000161270.20	0.583942
intron_19_36122173_36125451	0.518189	Kidney_Cortex	0.972855	TBCB	intron_19_36613075_36616353	ENSG00000105254.12	0.646139
intron_19_36151546_36151669	0.56841	Kidney_Cortex	0.972855	COX7A1	intron_19_36642448_36642571	ENSG00000161281.11	-0.570395
intron_19_36151755_36152393	0.56841	Kidney_Cortex	0.972855	COX7A1	intron_19_36642657_36643295	ENSG00000161281.11	-0.570395
intron_19_36551977_36554670	0.53352	Kidney_Cortex	0.972855	ZNF529	intron_19_37042879_37045572	ENSG00000186020.13	-0.622642
intron_19_36573525_36574821	0.55439	Kidney_Cortex	0.972855	ZNF529-AS1	intron_19_37064427_37065723	ENSG00000233527.10	-0.591195
intron_19_37190150_37198939	0.529106	Kidney_Cortex	0.972855	ZNF585B	intron_19_37681052_37689841	ENSG00000245680.11	0.629371
intron_19_37497592_37498024	0.577968	Kidney_Cortex	0.972855	ZNF793-AS1	intron_19_37988494_37988926	ENSG00000266916.9	-0.556355
intron_19_37497592_37505846	0.577968	Kidney_Cortex	0.972855	ZNF793-AS1	intron_19_37988494_37996748	ENSG00000266916.9	0.556355
intron_19_37678773_37686451	0.5179	Kidney_Cortex	0.972855	ZNF781	intron_19_38169674_38177352	ENSG00000290988.1	-0.646586
intron_19_38405421_38405519	0.577988	Kidney_Cortex	0.972855	FAM98C	intron_19_38896061_38896159	ENSG00000130244.13	-0.556326
intron_19_38587817_38589178	0.541714	Kidney_Cortex	0.972855	MAP4K1	intron_19_39078457_39079818	ENSG00000104814.13	0.610224
intron_19_38710342_38714469	0.492757	Kidney_Cortex	0.972855	ACTN4	intron_19_39200982_39205109	ENSG00000130402.14	0.68593
intron_19_40365585_40366419	0.563339	Kidney_Cortex	0.972855	PLD3	intron_19_40871492_40872326	ENSG00000105223.21	-0.577889
intron_19_40365930_40366419	0.555974	Kidney_Cortex	0.972855	PLD3	intron_19_40871837_40872326	ENSG00000105223.21	0.588832
intron_19_40590422_40590730	0.569984	Kidney_Cortex	0.972855	SHKBP1	intron_19_41096328_41096636	ENSG00000160410.15	-0.568075
intron_19_40670020_40673344	0.500559	Kidney_Cortex	0.972855	NUMBL	intron_19_41175925_41179249	ENSG00000105245.9	0.673611
intron_19_40725439_40729202	0.563595	Kidney_Cortex	0.972855	ITPKC	intron_19_41231344_41235107	ENSG00000086544.4	0.57751
intron_19_4180909_4182474	0.566529	Kidney_Cortex	0.972855	SIRT6	intron_19_4180906_4182471	ENSG00000077463.15	-0.573171
intron_19_43486870_43494702	0.52689	Kidney_Cortex	0.972855	PHLDB3	intron_19_43991022_43998854	ENSG00000176531.11	0.63276
intron_19_43546727_43546884	0.578088	Kidney_Cortex	0.972855	XRCC1	intron_19_44050879_44051036	ENSG00000073050.12	0.55618
intron_19_44479409_44484361	0.536808	Kidney_Cortex	0.972855	ZNF180	intron_19_44983626_44988572	ENSG00000167384.11	-0.617647
intron_19_44671436_44671746	0.533282	Kidney_Cortex	0.972855	CEACAM19	intron_19_45174708_45175018	ENSG00000186567.14	0.623003
intron_19_45423381_45423781	0.56114	Kidney_Cortex	0.972855	ERCC1	intron_19_45926639_45927039	ENSG00000012061.16	0.581149
intron_19_45423381_45423823	0.565378	Kidney_Cortex	0.972855	ERCC1	intron_19_45926639_45927081	ENSG00000012061.16	-0.574872
intron_19_45633139_45638845	0.499754	Kidney_Cortex	0.972855	EML2	intron_19_46136397_46142103	ENSG00000125746.18	-0.674877
intron_19_45816577_45816798	0.501304	Kidney_Cortex	0.972855	SYMPK	intron_19_46319835_46320056	ENSG00000125755.19	0.672439
intron_19_48048388_48052954	0.489276	Kidney_Cortex	0.972855	PLA2G4C	intron_19_48551645_48556211	ENSG00000105499.14	-0.69146
intron_19_48095604_48098139	0.490893	Kidney_Cortex	0.972855	PLA2G4C	intron_19_48598861_48601396	ENSG00000105499.14	0.688889
intron_19_48626362_48627692	0.544112	Kidney_Cortex	0.972855	SPHK2	intron_19_49129619_49130949	ENSG00000063176.16	0.606607
intron_19_48720997_48721854	0.511223	Kidney_Cortex	0.972855	RASIP1	intron_19_49224254_49225111	ENSG00000105538.10	0.656934
intron_19_48724960_48726785	0.557001	Kidney_Cortex	0.972855	RASIP1	intron_19_49228217_49230042	ENSG00000105538.10	-0.587302
intron_19_49168097_49168260	0.534191	Kidney_Cortex	0.972855	TRPM4	intron_19_49671354_49671517	ENSG00000130529.16	0.621622
intron_19_49475801_49476145	0.558611	Kidney_Cortex	0.972855	ENSG00000273189	intron_19_49979058_49979402	ENSG00000273189.1	-0.584906
intron_19_49475801_49476145	0.558611	Kidney_Cortex	0.972855	FLT3LG	intron_19_49979058_49979402	ENSG00000090554.13	-0.584906
intron_19_49476566_49478963	0.558611	Kidney_Cortex	0.972855	FLT3LG	intron_19_49979823_49982220	ENSG00000090554.13	0.584906
intron_19_49558973_49559934	0.481978	Kidney_Cortex	0.972855	NOSIP	intron_19_50062230_50063191	ENSG00000142546.14	-0.703125
intron_19_51694555_51701658	0.504553	Kidney_Cortex	0.972855	SPACA6	intron_19_52197808_52204911	ENSG00000182310.15	-0.667343
intron_19_52618765_52618936	0.512743	Kidney_Cortex	0.972855	ZNF83	intron_19_53122018_53122189	ENSG00000167766.21	-0.654572
intron_19_537147_541343	0.489895	Kidney_Cortex	0.972855	CDC34	intron_19_537147_541343	ENSG00000099804.9	-0.690476
intron_19_53867943_53869690	0.529575	Kidney_Cortex	0.972855	MYADM	intron_19_54371197_54372944	ENSG00000179820.16	-0.628655
intron_19_54449306_54452093	0.524995	Kidney_Cortex	0.972855	LENG8	intron_19_54960484_54963270	ENSG00000167615.17	-0.635665
intron_19_55455330_55455636	0.551886	Kidney_Cortex	0.972855	ISOC2	intron_19_55966697_55967003	ENSG00000063241.8	0.594937
intron_19_55455845_55456349	0.551886	Kidney_Cortex	0.972855	ISOC2	intron_19_55967212_55967716	ENSG00000063241.8	0.594937
intron_19_55456489_55461512	0.563681	Kidney_Cortex	0.972855	ISOC2	intron_19_55967856_55972879	ENSG00000063241.8	-0.577382
intron_19_55661189_55661771	0.492435	Kidney_Cortex	0.972855	U2AF2	intron_19_56172555_56173137	ENSG00000063244.14	0.686441
intron_19_55661189_55662502	0.492435	Kidney_Cortex	0.972855	U2AF2	intron_19_56172555_56173868	ENSG00000063244.14	-0.686441
intron_19_56103227_56121172	0.486346	Kidney_Cortex	0.972855	ZNF787	intron_19_56614596_56632541	ENSG00000142409.6	-0.696133
intron_19_56147208_56155761	0.484054	Kidney_Cortex	0.972855	ZNF444	intron_19_56658577_56667130	ENSG00000167685.15	0.699797
intron_19_56147208_56158494	0.484054	Kidney_Cortex	0.972855	ZNF444	intron_19_56658577_56669863	ENSG00000167685.15	-0.699797
intron_19_56574733_56588226	0.501702	Kidney_Cortex	0.972855	ZNF470	intron_19_57086102_57099594	ENSG00000197016.12	0.671815
intron_19_57633436_57634629	0.55607	Kidney_Cortex	0.972855	ZNF211	intron_19_58144804_58145997	ENSG00000121417.14	-0.588689
intron_19_57634755_57640704	0.578012	Kidney_Cortex	0.972855	ZNF211	intron_19_58146123_58152072	ENSG00000121417.14	0.556291
intron_19_57769878_57778751	0.515275	Kidney_Cortex	0.972855	ZNF586	intron_19_58281246_58290119	ENSG00000083828.16	-0.650646
intron_19_5786542_5787061	0.507465	Kidney_Cortex	0.972855	DUS3L	intron_19_5786553_5787072	ENSG00000141994.16	-0.662791
intron_19_5786845_5787061	0.507465	Kidney_Cortex	0.972855	DUS3L	intron_19_5786856_5787072	ENSG00000141994.16	0.662791
intron_19_57868579_57876916	0.57743	Kidney_Cortex	0.972855	ZNF814	intron_19_58379947_58388284	ENSG00000204514.11	-0.557143
intron_19_58001370_58002396	0.56506	Kidney_Cortex	0.972855	ZNF606	intron_19_58512738_58513764	ENSG00000166704.13	-0.575342
intron_19_58001370_58002780	0.56506	Kidney_Cortex	0.972855	ZNF606	intron_19_58512738_58514148	ENSG00000166704.13	0.575342
intron_19_5832579_5832861	0.535443	Kidney_Cortex	0.972855	FUT6	intron_19_5832590_5832872	ENSG00000156413.15	0.619718
intron_19_5832905_5834950	0.529541	Kidney_Cortex	0.972855	FUT6	intron_19_5832916_5834961	ENSG00000156413.15	0.628707
intron_19_58369361_58369717	0.519287	Kidney_Cortex	0.972855	ZNF837	intron_19_58880728_58881084	ENSG00000152475.7	0.644444
intron_19_58369361_58369819	0.504985	Kidney_Cortex	0.972855	ZNF837	intron_19_58880728_58881186	ENSG00000152475.7	-0.666667
intron_19_617849_618488	0.534969	Kidney_Cortex	0.972855	POLRMT	intron_19_617849_618488	ENSG00000099821.14	-0.620438
intron_19_7555075_7555249	0.497057	Kidney_Cortex	0.972855	PNPLA6	intron_19_7619961_7620135	ENSG00000032444.17	-0.679128
intron_19_8325096_8333014	0.530176	Kidney_Cortex	0.972855	KANK3	intron_19_8389980_8397898	ENSG00000186994.12	0.627737
intron_19_8455574_8463497	0.518339	Kidney_Cortex	0.972855	HNRNPM	intron_19_8520458_8528381	ENSG00000099783.12	-0.645907
intron_19_8821306_8822003	0.54392	Kidney_Cortex	0.972855	ZNF558	intron_19_8931982_8932679	ENSG00000167785.9	-0.606897
intron_1_101025466_101025665	0.49567	Kidney_Cortex	0.972855	DPH5	intron_1_101491022_101491221	ENSG00000117543.22	0.681319
intron_1_10261970_10263008	0.526634	Kidney_Cortex	0.972855	KIF1B	intron_1_10322028_10323066	ENSG00000054523.20	-0.633152
intron_1_10261970_10267380	0.526634	Kidney_Cortex	0.972855	KIF1B	intron_1_10322028_10327438	ENSG00000054523.20	0.633152
intron_1_108807549_108808783	0.537128	Kidney_Cortex	0.972855	STXBP3	intron_1_109350171_109351405	ENSG00000116266.11	0.617162
intron_1_109494287_109494520	0.527768	Kidney_Cortex	0.972855	CYB561D1	intron_1_110036909_110037142	ENSG00000174151.15	-0.631418
intron_1_109494623_109495143	0.500484	Kidney_Cortex	0.972855	CYB561D1	intron_1_110037245_110037765	ENSG00000174151.15	-0.673729
intron_1_109629490_109629796	0.56148	Kidney_Cortex	0.972855	AMPD2	intron_1_110172112_110172418	ENSG00000116337.20	0.580645
intron_1_110232597_110232911	0.572448	Kidney_Cortex	0.972855	KCNC4	intron_1_110775219_110775533	ENSG00000116396.15	-0.564451
intron_1_113100488_113107594	0.571658	Kidney_Cortex	0.972855	LRIG2	intron_1_113643110_113650216	ENSG00000198799.12	0.565611
intron_1_1395537_1398233	0.507096	Kidney_Cortex	0.972855	CCNL2	intron_1_1330917_1333613	ENSG00000221978.13	0.663366
intron_1_1399685_1400158	0.569039	Kidney_Cortex	0.972855	MRPL20-AS1	intron_1_1335065_1335538	ENSG00000224870.9	-0.569467
intron_1_150067950_150068630	0.492172	Kidney_Cortex	0.972855	VPS45	intron_1_150040007_150040687	ENSG00000136631.16	-0.686859
intron_1_150093648_150098850	0.495055	Kidney_Cortex	0.972855	VPS45	intron_1_150065744_150070952	ENSG00000136631.16	0.682292
intron_1_150093648_150110496	0.504985	Kidney_Cortex	0.972855	VPS45	intron_1_150065744_150082611	ENSG00000136631.16	-0.666667
intron_1_150156206_150156911	0.485229	Kidney_Cortex	0.972855	PLEKHO1	intron_1_150128400_150129105	ENSG00000023902.14	-0.697917
intron_1_150157015_150157385	0.485229	Kidney_Cortex	0.972855	PLEKHO1	intron_1_150129209_150129579	ENSG00000023902.14	-0.697917
intron_1_151232703_151233329	0.567709	Kidney_Cortex	0.972855	PIP5K1A	intron_1_151205179_151205805	ENSG00000143398.20	0.571429
intron_1_151232703_151234197	0.567709	Kidney_Cortex	0.972855	PIP5K1A	intron_1_151205179_151206673	ENSG00000143398.20	-0.571429
intron_1_153630656_153631011	0.569123	Kidney_Cortex	0.972855	S100A13	intron_1_153603132_153603487	ENSG00000189171.15	-0.569343
intron_1_153632240_153633036	0.559758	Kidney_Cortex	0.972855	ENSG00000272030	intron_1_153604716_153605512	ENSG00000272030.1	0.5832
intron_1_153638448_153645064	0.56132	Kidney_Cortex	0.972855	CHTOP	intron_1_153610924_153617540	ENSG00000160679.13	0.580882
intron_1_15495452_15504611	0.554581	Kidney_Cortex	0.972855	CASP9	intron_1_15821947_15831106	ENSG00000132906.18	-0.590909
intron_1_154973508_154974248	0.545911	Kidney_Cortex	0.972855	SHC1	intron_1_154945984_154946724	ENSG00000160691.19	-0.603899
intron_1_156253508_156259005	0.520725	Kidney_Cortex	0.972855	SMG5	intron_1_156223299_156228796	ENSG00000198952.8	0.642229
intron_1_156259163_156260451	0.570603	Kidney_Cortex	0.972855	SMG5	intron_1_156228954_156230242	ENSG00000198952.8	0.567164
intron_1_156374729_156377301	0.489178	Kidney_Cortex	0.972855	RHBG	intron_1_156344520_156347092	ENSG00000132677.13	0.691617
intron_1_156745373_156751343	0.521395	Kidney_Cortex	0.972855	HDGF	intron_1_156715165_156721135	ENSG00000143321.19	0.641196
intron_1_15764547_15764964	0.575861	Kidney_Cortex	0.972855	FBLIM1	intron_1_16091042_16091459	ENSG00000162458.13	-0.559441
intron_1_15764685_15764964	0.554152	Kidney_Cortex	0.972855	FBLIM1	intron_1_16091180_16091459	ENSG00000162458.13	0.591549
intron_1_16044592_16045558	0.518387	Kidney_Cortex	0.972855	CLCNKB	intron_1_16371087_16372053	ENSG00000184908.20	0.645833
intron_1_161118178_161118786	0.533986	Kidney_Cortex	0.972855	NIT1	intron_1_161087968_161088576	ENSG00000158793.14	-0.621934
intron_1_161118239_161118786	0.533986	Kidney_Cortex	0.972855	NIT1	intron_1_161088029_161088576	ENSG00000158793.14	0.621934
intron_1_161122523_161122985	0.55946	Kidney_Cortex	0.972855	DEDD	intron_1_161092313_161092775	ENSG00000158796.17	-0.583643
intron_1_161122523_161123075	0.55946	Kidney_Cortex	0.972855	DEDD	intron_1_161092313_161092865	ENSG00000158796.17	0.583643
intron_1_161167234_161170620	0.558318	Kidney_Cortex	0.972855	PPOX	intron_1_161137024_161140410	ENSG00000143224.18	0.585341
intron_1_161168127_161168413	0.558318	Kidney_Cortex	0.972855	PPOX	intron_1_161137917_161138203	ENSG00000143224.18	-0.585341
intron_1_161210710_161212351	0.552909	Kidney_Cortex	0.972855	NDUFS2	intron_1_161180500_161182141	ENSG00000158864.13	0.593407
intron_1_16449201_16451838	0.551371	Kidney_Cortex	0.972855	NECAP2	intron_1_16775696_16778333	ENSG00000157191.20	-0.595707
intron_1_165649964_165651014	0.499397	Kidney_Cortex	0.972855	MGST3	intron_1_165619201_165620251	ENSG00000143198.13	0.675439
intron_1_171185845_171193335	0.492258	Kidney_Cortex	0.972855	FMO2	intron_1_171154984_171162474	ENSG00000094963.14	-0.686722
intron_1_171207790_171208794	0.522526	Kidney_Cortex	0.972855	FMO2	intron_1_171176929_171177933	ENSG00000094963.14	0.639456
intron_1_173845291_173850327	0.566929	Kidney_Cortex	0.972855	DARS2	intron_1_173814429_173819465	ENSG00000117593.12	0.572581
intron_1_1756608_1756739	0.57256	Kidney_Cortex	0.972855	NADK	intron_1_1688047_1688178	ENSG00000008130.15	0.564286
intron_1_177932569_177933214	0.555239	Kidney_Cortex	0.972855	SEC16B	intron_1_177901704_177902349	ENSG00000120341.19	-0.589928
intron_1_177973309_177984206	0.529258	Kidney_Cortex	0.972855	CRYZL2P-SEC16B	intron_1_177942444_177953341	ENSG00000254154.8	0.629139
intron_1_197902913_197905796	0.489777	Kidney_Cortex	0.972855	C1orf53	intron_1_197872043_197874926	ENSG00000203724.11	0.690663
intron_1_200648567_200649074	0.548716	Kidney_Cortex	0.972855	DDX59	intron_1_200617695_200618202	ENSG00000118197.14	-0.599686
intron_1_201224874_201225824	0.525785	Kidney_Cortex	0.972855	IGFN1	intron_1_201194002_201194952	ENSG00000163395.17	-0.634454
intron_1_201362022_201362386	0.511421	Kidney_Cortex	0.972855	ENSG00000286600	intron_1_201331150_201331514	ENSG00000286600.1	-0.656627
intron_1_201362022_201362386	0.511421	Kidney_Cortex	0.972855	TNNT2	intron_1_201331150_201331514	ENSG00000118194.21	-0.656627
intron_1_201362022_201363296	0.511421	Kidney_Cortex	0.972855	TNNT2	intron_1_201331150_201332424	ENSG00000118194.21	0.656627
intron_1_202858164_202858882	0.544952	Kidney_Cortex	0.972855	ENSG00000291234	intron_1_202827292_202828010	ENSG00000291234.1	0.605342
intron_1_204974290_204974568	0.517161	Kidney_Cortex	0.972855	NFASC	intron_1_204943418_204943696	ENSG00000163531.17	-0.647727
intron_1_206909520_206909725	0.491951	Kidney_Cortex	0.972855	FCMR	intron_1_207082865_207083070	ENSG00000162894.12	-0.687209
intron_1_207767195_207767779	0.507602	Kidney_Cortex	0.972855	CD46	intron_1_207940540_207941124	ENSG00000117335.21	-0.662577
intron_1_207767195_207770321	0.507602	Kidney_Cortex	0.972855	CD46	intron_1_207940540_207943666	ENSG00000117335.21	0.662577
intron_1_211289396_211291524	0.550282	Kidney_Cortex	0.972855	RCOR3	intron_1_211462738_211464866	ENSG00000117625.14	0.597338
intron_1_212342280_212345803	0.511577	Kidney_Cortex	0.972855	PPP2R5A	intron_1_212515622_212519145	ENSG00000066027.12	-0.656384
intron_1_212738686_212739534	0.556557	Kidney_Cortex	0.972855	NSL1	intron_1_212912028_212912876	ENSG00000117697.15	-0.587963
intron_1_214281427_214314762	0.563317	Kidney_Cortex	0.972855	SMYD2	intron_1_214454770_214488105	ENSG00000143499.14	-0.577922
intron_1_21573799_21575733	0.487318	Kidney_Cortex	0.972855	ALPL	intron_1_21900292_21902226	ENSG00000162551.14	0.694581
intron_1_21598095_21598400	0.50743	Kidney_Cortex	0.972855	RAP1GAP	intron_1_21924588_21924893	ENSG00000076864.21	0.662844
intron_1_21853070_21854193	0.54948	Kidney_Cortex	0.972855	HSPG2	intron_1_22179563_22180686	ENSG00000142798.20	0.59854
intron_1_219174304_219179147	0.57256	Kidney_Cortex	0.972855	LYPLAL1	intron_1_219347646_219352489	ENSG00000143353.12	-0.564286
intron_1_22007515_22009705	0.541986	Kidney_Cortex	0.972855	CELA3A	intron_1_22334008_22336198	ENSG00000142789.20	0.609813
intron_1_22007515_22009705	0.541986	Kidney_Cortex	0.972855	ENSG00000285959	intron_1_22334008_22336198	ENSG00000285959.1	0.609813
intron_1_223772239_223774834	0.50636	Kidney_Cortex	0.972855	CAPN2	intron_1_223959941_223962536	ENSG00000162909.18	-0.664516
intron_1_224191156_224192332	0.551842	Kidney_Cortex	0.972855	DEGS1	intron_1_224378858_224380034	ENSG00000143753.13	-0.595002
intron_1_224296618_224300562	0.556083	Kidney_Cortex	0.972855	NVL	intron_1_224484320_224488264	ENSG00000143748.18	0.58867
intron_1_232955719_232956347	0.491122	Kidney_Cortex	0.972855	NTPCR	intron_1_233091465_233092093	ENSG00000135778.12	0.688525
intron_1_23408726_23417249	0.523074	Kidney_Cortex	0.972855	TCEA3	intron_1_23735219_23743742	ENSG00000204219.11	0.638614
intron_1_243304777_243305012	0.523745	Kidney_Cortex	0.972855	SDCCAG8	intron_1_243468079_243468314	ENSG00000054282.16	-0.637584
intron_1_243304777_243307989	0.523745	Kidney_Cortex	0.972855	SDCCAG8	intron_1_243468079_243471291	ENSG00000054282.16	0.637584
intron_1_25228235_25232104	0.539042	Kidney_Cortex	0.972855	SYF2	intron_1_25554726_25558595	ENSG00000117614.10	-0.614262
intron_1_25820659_25823019	0.482348	Kidney_Cortex	0.972855	MTFR1L	intron_1_26147150_26149510	ENSG00000117640.18	-0.702532
intron_1_26185186_26187168	0.568391	Kidney_Cortex	0.972855	CNKSR1	intron_1_26511677_26513659	ENSG00000142675.18	0.570423
intron_1_27351336_27351456	0.574567	Kidney_Cortex	0.972855	SYTL1	intron_1_27677827_27677947	ENSG00000142765.18	0.561338
intron_1_27789631_27793533	0.484739	Kidney_Cortex	0.972855	STX12	intron_1_28116142_28120044	ENSG00000117758.14	0.698701
intron_1_28508160_28508830	0.548875	Kidney_Cortex	0.972855	RCC1	intron_1_28834672_28835342	ENSG00000180198.17	-0.599447
intron_1_28508160_28508830	0.548875	Kidney_Cortex	0.972855	SNHG3	intron_1_28834672_28835342	ENSG00000242125.3	-0.599447
intron_1_29039426_29053104	0.533852	Kidney_Cortex	0.972855	EPB41	intron_1_29365938_29379616	ENSG00000159023.23	0.622137
intron_1_30739937_30741640	0.509756	Kidney_Cortex	0.972855	LAPTM5	intron_1_31212784_31214487	ENSG00000162511.8	-0.659218
intron_1_31633314_31635222	0.55926	Kidney_Cortex	0.972855	PEF1	intron_1_32098915_32100823	ENSG00000162517.13	-0.583942
intron_1_31633314_31644841	0.55926	Kidney_Cortex	0.972855	PEF1	intron_1_32098915_32110442	ENSG00000162517.13	0.583942
intron_1_31653676_31653867	0.546137	Kidney_Cortex	0.972855	COL16A1	intron_1_32119277_32119468	ENSG00000084636.18	0.603559
intron_1_31665234_31665504	0.574086	Kidney_Cortex	0.972855	COL16A1	intron_1_32130835_32131105	ENSG00000084636.18	0.562044
intron_1_31665234_31665583	0.574086	Kidney_Cortex	0.972855	COL16A1	intron_1_32130835_32131184	ENSG00000084636.18	-0.562044
intron_1_3497119_3497233	0.572847	Kidney_Cortex	0.972855	MEGF6	intron_1_3413683_3413797	ENSG00000162591.17	0.563863
intron_1_36462163_36463806	0.518871	Kidney_Cortex	0.972855	MRPS15	intron_1_36927764_36929407	ENSG00000116898.12	0.645087
intron_1_37683437_37686273	0.577055	Kidney_Cortex	0.972855	C1orf109	intron_1_38149109_38151945	ENSG00000116922.15	0.557692
intron_1_37683441_37686273	0.577055	Kidney_Cortex	0.972855	C1orf109	intron_1_38149113_38151945	ENSG00000116922.15	-0.557692
intron_1_37868614_37869925	0.5697	Kidney_Cortex	0.972855	INPP5B	intron_1_38334286_38335597	ENSG00000204084.13	0.568493
intron_1_39523697_39529055	0.488039	Kidney_Cortex	0.972855	PPIEL	intron_1_39989369_39994727	ENSG00000291129.1	-0.693431
intron_1_39554392_39556599	0.492454	Kidney_Cortex	0.972855	PPIEL	intron_1_40020064_40022271	ENSG00000291129.1	0.686411
intron_1_39570002_39571097	0.562431	Kidney_Cortex	0.972855	PABPC4	intron_1_40035674_40036769	ENSG00000090621.15	-0.579235
intron_1_39570002_39571234	0.562431	Kidney_Cortex	0.972855	PABPC4	intron_1_40035674_40036906	ENSG00000090621.15	0.579235
intron_1_40059458_40060067	0.521192	Kidney_Cortex	0.972855	CAP1	intron_1_40525130_40525739	ENSG00000131236.18	0.641509
intron_1_40074183_40078560	0.493007	Kidney_Cortex	0.972855	PPT1	intron_1_40539855_40544232	ENSG00000131238.18	-0.685535
intron_1_40076913_40078560	0.513055	Kidney_Cortex	0.972855	PPT1	intron_1_40542585_40544232	ENSG00000131238.18	0.654088
intron_1_42440025_42455888	0.540064	Kidney_Cortex	0.972855	ZMYND12	intron_1_42905696_42921559	ENSG00000066185.13	-0.612717
intron_1_42943321_42958634	0.558611	Kidney_Cortex	0.972855	SLC2A1	intron_1_43408992_43424305	ENSG00000117394.24	-0.584906
intron_1_43838311_43879335	0.562625	Kidney_Cortex	0.972855	ST3GAL3	intron_1_44303983_44345007	ENSG00000126091.21	0.578947
intron_1_43995162_43995601	0.527865	Kidney_Cortex	0.972855	CCDC24	intron_1_44460834_44461273	ENSG00000159214.13	-0.631268
intron_1_44635588_44636030	0.503779	Kidney_Cortex	0.972855	RNF220	intron_1_45101260_45101702	ENSG00000187147.18	-0.668555
intron_1_44635666_44636030	0.503779	Kidney_Cortex	0.972855	RNF220	intron_1_45101338_45101702	ENSG00000187147.18	0.668555
intron_1_46194401_46194553	0.558068	Kidney_Cortex	0.972855	POMGNT1	intron_1_46660073_46660225	ENSG00000085998.15	-0.585714
intron_1_46194651_46194844	0.558068	Kidney_Cortex	0.972855	POMGNT1	intron_1_46660323_46660516	ENSG00000085998.15	0.585714
intron_1_48231625_48231946	0.513717	Kidney_Cortex	0.972855	SLC5A9	intron_1_48697297_48697618	ENSG00000117834.13	-0.653061
intron_1_48232151_48232367	0.513717	Kidney_Cortex	0.972855	SLC5A9	intron_1_48697823_48698039	ENSG00000117834.13	0.653061
intron_1_48413151_48451552	0.558154	Kidney_Cortex	0.972855	SPATA6	intron_1_48878823_48917224	ENSG00000132122.12	0.585586
intron_1_51840514_51878275	0.516131	Kidney_Cortex	0.972855	NRDC	intron_1_52306186_52343947	ENSG00000078618.23	0.649321
intron_1_52896597_52899174	0.545633	Kidney_Cortex	0.972855	ECHDC2	intron_1_53362269_53364846	ENSG00000121310.17	0.604317
intron_1_53062308_53069801	0.5429	Kidney_Cortex	0.972855	PODN	intron_1_53527980_53535473	ENSG00000174348.14	0.608434
intron_1_54251860_54257127	0.480897	Kidney_Cortex	0.972855	SSBP3	intron_1_54717533_54722800	ENSG00000157216.17	-0.704861
intron_1_54548342_54584655	0.494928	Kidney_Cortex	0.972855	ACOT11	intron_1_55014015_55050328	ENSG00000162390.18	0.682493
intron_1_54584862_54585835	0.542966	Kidney_Cortex	0.972855	ACOT11	intron_1_55050535_55051508	ENSG00000162390.18	0.608333
intron_1_54682794_54692424	0.569123	Kidney_Cortex	0.972855	MROH7	intron_1_55148467_55158097	ENSG00000184313.20	0.569343
intron_1_58536741_58538795	0.550041	Kidney_Cortex	0.972855	OMA1	intron_1_59002413_59004467	ENSG00000162600.12	-0.597699
intron_1_58539310_58541491	0.531971	Kidney_Cortex	0.972855	OMA1	intron_1_59004982_59007163	ENSG00000162600.12	0.625
intron_1_58539310_58546664	0.531971	Kidney_Cortex	0.972855	OMA1	intron_1_59004982_59012336	ENSG00000162600.12	-0.625
intron_1_59512439_59554124	0.519858	Kidney_Cortex	0.972855	FGGY	intron_1_59978111_60019796	ENSG00000172456.18	0.643564
intron_1_6218369_6219236	0.537077	Kidney_Cortex	0.972855	RNF207	intron_1_6278429_6279296	ENSG00000158286.13	-0.617239
intron_1_65425378_65431803	0.517433	Kidney_Cortex	0.972855	LEPROT	intron_1_65891061_65897486	ENSG00000213625.9	-0.647308
intron_1_66976722_66981779	0.484364	Kidney_Cortex	0.972855	MIER1	intron_1_67442405_67447462	ENSG00000198160.15	-0.699301
intron_1_6886346_6887654	0.498037	Kidney_Cortex	0.972855	CAMTA1	intron_1_6946406_6947714	ENSG00000171735.20	0.677582
intron_1_70270956_70274720	0.544525	Kidney_Cortex	0.972855	ANKRD13C	intron_1_70736639_70740403	ENSG00000118454.13	-0.605985
intron_1_70355111_70366444	0.51276	Kidney_Cortex	0.972855	HHLA3	intron_1_70820794_70832127	ENSG00000197568.15	-0.654545
intron_1_70355208_70366444	0.51276	Kidney_Cortex	0.972855	HHLA3	intron_1_70820891_70832127	ENSG00000197568.15	0.654545
intron_1_70366537_70367617	0.483757	Kidney_Cortex	0.972855	HHLA3	intron_1_70832220_70833300	ENSG00000197568.15	-0.700273
intron_1_71065752_71066776	0.552909	Kidney_Cortex	0.972855	ZRANB2	intron_1_71531435_71532459	ENSG00000132485.14	-0.593407
intron_1_74199845_74201318	0.522895	Kidney_Cortex	0.972855	FPGT	intron_1_74665529_74667002	ENSG00000254685.8	-0.638889
intron_1_77715868_77717867	0.495016	Kidney_Cortex	0.972855	USP33	intron_1_78181553_78183552	ENSG00000077254.14	-0.682353
intron_1_7785586_7786721	0.533694	Kidney_Cortex	0.972855	PER3	intron_1_7845646_7846781	ENSG00000049246.15	-0.622378
intron_1_77916133_77917960	0.539656	Kidney_Cortex	0.972855	NEXN	intron_1_78381818_78383645	ENSG00000162614.19	-0.613333
intron_1_77933479_77935823	0.498514	Kidney_Cortex	0.972855	NEXN	intron_1_78399164_78401508	ENSG00000162614.19	0.676829
intron_1_81985355_81987260	0.507172	Kidney_Cortex	0.972855	ADGRL2	intron_1_82451039_82452944	ENSG00000117114.21	-0.663248
intron_1_86704971_86715724	0.562477	Kidney_Cortex	0.972855	SH3GLB1	intron_1_87170654_87181407	ENSG00000097033.15	-0.579167
intron_1_86724405_86734602	0.562395	Kidney_Cortex	0.972855	SH3GLB1	intron_1_87190088_87200285	ENSG00000097033.15	0.579288
intron_1_89009494_89010904	0.564649	Kidney_Cortex	0.972855	GBP3	intron_1_89475177_89476587	ENSG00000117226.12	0.575949
intron_1_89009494_89013185	0.526792	Kidney_Cortex	0.972855	GBP3	intron_1_89475177_89478868	ENSG00000117226.12	-0.632911
intron_1_9104634_9111276	0.535125	Kidney_Cortex	0.972855	GPR157	intron_1_9164693_9171335	ENSG00000180758.12	0.620201
intron_1_92832117_92833389	0.484728	Kidney_Cortex	0.972855	RPL5	intron_1_93297674_93298946	ENSG00000122406.14	-0.698718
intron_1_92833458_92833545	0.48073	Kidney_Cortex	0.972855	RPL5	intron_1_93299015_93299102	ENSG00000122406.14	-0.705128
intron_1_941306_942136	0.524015	Kidney_Cortex	0.972855	SAMD11	intron_1_876686_877516	ENSG00000187634.13	0.637168
intron_1_946545_948131	0.540552	Kidney_Cortex	0.972855	NOC2L	intron_1_881925_883511	ENSG00000188976.11	-0.611979
intron_1_952600_953175	0.536995	Kidney_Cortex	0.972855	NOC2L	intron_1_887980_888555	ENSG00000188976.11	0.617363
intron_1_964530_964963	0.508241	Kidney_Cortex	0.972855	KLHL17	intron_1_899910_900343	ENSG00000187961.15	-0.661579
intron_20_18567596_18569239	0.571801	Kidney_Cortex	0.972855	SMIM26	intron_20_18548240_18549883	ENSG00000232388.5	0.565401
intron_20_19757939_19799622	0.52233	Kidney_Cortex	0.972855	RIN2	intron_20_19738583_19780266	ENSG00000132669.14	-0.639758
intron_20_19758327_19799622	0.52233	Kidney_Cortex	0.972855	RIN2	intron_20_19738971_19780266	ENSG00000132669.14	0.639758
intron_20_2461793_2462636	0.533317	Kidney_Cortex	0.972855	SNRPB	intron_20_2442439_2443282	ENSG00000125835.20	-0.622951
intron_20_2461939_2462636	0.533317	Kidney_Cortex	0.972855	SNRPB	intron_20_2442585_2443282	ENSG00000125835.20	0.622951
intron_20_25012664_25012812	0.514714	Kidney_Cortex	0.972855	ACSS1	intron_20_24993300_24993448	ENSG00000154930.15	-0.651515
intron_20_25012939_25013536	0.522074	Kidney_Cortex	0.972855	ACSS1	intron_20_24993575_24994172	ENSG00000154930.15	0.640152
intron_20_32447816_32452236	0.517428	Kidney_Cortex	0.972855	NOL4L	intron_20_31035619_31040039	ENSG00000197183.15	-0.647315
intron_20_33660395_33662212	0.53446	Kidney_Cortex	0.972855	NECAB3	intron_20_32248201_32250018	ENSG00000125967.17	0.621212
intron_20_33660395_33669375	0.53446	Kidney_Cortex	0.972855	NECAB3	intron_20_32248201_32257181	ENSG00000125967.17	-0.621212
intron_20_34921866_34921963	0.481196	Kidney_Cortex	0.972855	ACSS2	intron_20_33509669_33509766	ENSG00000131069.20	0.70438
intron_20_35004570_35005695	0.497244	Kidney_Cortex	0.972855	TRPC4AP	intron_20_33592373_33593498	ENSG00000100991.12	0.678832
intron_20_35632923_35655202	0.566562	Kidney_Cortex	0.972855	CPNE1	intron_20_34220845_34243124	ENSG00000214078.13	-0.573123
intron_20_35632923_35655202	0.566562	Kidney_Cortex	0.972855	ENSG00000272897	intron_20_34220845_34243124	ENSG00000272897.5	-0.573123
intron_20_35632923_35658930	0.566562	Kidney_Cortex	0.972855	CPNE1	intron_20_34220845_34246852	ENSG00000214078.13	0.573123
intron_20_35632923_35664802	0.566562	Kidney_Cortex	0.972855	CPNE1	intron_20_34220845_34252724	ENSG00000214078.13	0.573123
intron_20_37297534_37298763	0.483764	Kidney_Cortex	0.972855	MANBAL	intron_20_35925937_35927166	ENSG00000101363.13	0.700262
intron_20_3795879_3797622	0.519993	Kidney_Cortex	0.972855	CDC25B	intron_20_3776526_3778269	ENSG00000101224.18	0.643357
intron_20_3801802_3801924	0.5387	Kidney_Cortex	0.972855	CDC25B	intron_20_3782449_3782571	ENSG00000101224.18	-0.61478
intron_20_38048481_38057532	0.491768	Kidney_Cortex	0.972855	RPRD1B	intron_20_36676883_36685934	ENSG00000101413.12	-0.6875
intron_20_3820758_3822102	0.530065	Kidney_Cortex	0.972855	AP5S1	intron_20_3801405_3802749	ENSG00000125843.11	0.627907
intron_20_38225781_38227154	0.485776	Kidney_Cortex	0.972855	KIAA1755	intron_20_36854183_36855556	ENSG00000149633.12	0.697043
intron_20_38448730_38450262	0.530364	Kidney_Cortex	0.972855	SNHG11	intron_20_37077373_37078905	ENSG00000174365.22	0.627451
intron_20_38448730_38450336	0.530364	Kidney_Cortex	0.972855	SNHG11	intron_20_37077373_37078979	ENSG00000174365.22	-0.627451
intron_20_408779_409830	0.55856	Kidney_Cortex	0.972855	RBCK1	intron_20_389423_390474	ENSG00000125826.22	-0.584982
intron_20_410025_410412	0.506269	Kidney_Cortex	0.972855	RBCK1	intron_20_390669_391056	ENSG00000125826.22	0.664659
intron_20_410025_417526	0.560998	Kidney_Cortex	0.972855	RBCK1	intron_20_390669_398170	ENSG00000125826.22	-0.58136
intron_20_41473517_41483309	0.50543	Kidney_Cortex	0.972855	CHD6	intron_20_40102157_40111949	ENSG00000124177.16	0.665971
intron_20_41551360_41618340	0.49344	Kidney_Cortex	0.972855	CHD6	intron_20_40179999_40246979	ENSG00000124177.16	-0.684848
intron_20_43580061_43584852	0.484897	Kidney_Cortex	0.972855	SGK2	intron_20_42208701_42213492	ENSG00000101049.18	0.698448
intron_20_43591029_43594693	0.486011	Kidney_Cortex	0.972855	IFT52	intron_20_42219669_42223333	ENSG00000101052.13	-0.696667
intron_20_44206998_44210696	0.556374	Kidney_Cortex	0.972855	OSER1	intron_20_42835638_42839336	ENSG00000132823.11	0.588235
intron_20_44885886_44887648	0.514466	Kidney_Cortex	0.972855	YWHAB	intron_20_43514527_43516289	ENSG00000166913.13	-0.651899
intron_20_44885886_44901531	0.514466	Kidney_Cortex	0.972855	YWHAB	intron_20_43514527_43530172	ENSG00000166913.13	0.651899
intron_20_44943579_44948730	0.518589	Kidney_Cortex	0.972855	TOMM34	intron_20_43572220_43577371	ENSG00000025772.8	0.645522
intron_20_44952704_44958337	0.535885	Kidney_Cortex	0.972855	PABPC1L	intron_20_43581345_43586978	ENSG00000101104.13	0.619048
intron_20_45899685_45899836	0.540232	Kidney_Cortex	0.972855	PLTP	intron_20_44528324_44528475	ENSG00000100979.15	-0.612462
intron_20_50610906_50611181	0.569526	Kidney_Cortex	0.972855	RIPOR3	intron_20_49227443_49227718	ENSG00000042062.13	0.56875
intron_20_50841900_50876486	0.52534	Kidney_Cortex	0.972855	BCAS4	intron_20_49458437_49493023	ENSG00000124243.19	-0.635135
intron_20_5773043_5863024	0.515692	Kidney_Cortex	0.972855	SHLD1	intron_20_5753689_5843670	ENSG00000171984.15	0.65
intron_20_58434705_58438945	0.514579	Kidney_Cortex	0.972855	VAPB	intron_20_57009761_57014001	ENSG00000124164.16	0.651724
intron_20_59037280_59038466	0.492893	Kidney_Cortex	0.972855	PRELID3B	intron_20_57612335_57613521	ENSG00000101166.16	0.685714
intron_20_59037299_59038466	0.492893	Kidney_Cortex	0.972855	PRELID3B	intron_20_57612354_57613521	ENSG00000101166.16	-0.685714
intron_20_62312050_62312173	0.549058	Kidney_Cortex	0.972855	LAMA5	intron_20_60887106_60887229	ENSG00000130702.15	0.599172
intron_20_62319795_62320559	0.547873	Kidney_Cortex	0.972855	LAMA5	intron_20_60894851_60895615	ENSG00000130702.15	0.60095
intron_20_62642553_62656359	0.576547	Kidney_Cortex	0.972855	SLCO4A1	intron_20_61273905_61287711	ENSG00000101187.16	-0.558435
intron_20_63875875_63882719	0.527229	Kidney_Cortex	0.972855	TPD52L2	intron_20_62507228_62514072	ENSG00000101150.18	0.632242
intron_20_64057651_64062430	0.533161	Kidney_Cortex	0.972855	TCEA2	intron_20_62689004_62693783	ENSG00000171703.17	0.623188
intron_21_29009692_29019211	0.571274	Kidney_Cortex	0.972855	RWDD2B	intron_21_30382013_30391532	ENSG00000156253.7	-0.566176
intron_21_29036374_29037276	0.529838	Kidney_Cortex	0.972855	USP16	intron_21_30408695_30409597	ENSG00000156256.15	-0.628253
intron_21_29133414_29149189	0.486803	Kidney_Cortex	0.972855	MAP3K7CL	intron_21_30505735_30521510	ENSG00000156265.16	0.695402
intron_21_33230216_33241886	0.563991	Kidney_Cortex	0.972855	ENSG00000249624	intron_21_34602521_34614191	ENSG00000249624.10	0.576923
intron_21_33230216_33241886	0.563991	Kidney_Cortex	0.972855	IFNAR2	intron_21_34602521_34614191	ENSG00000159110.22	0.576923
intron_21_33252830_33262793	0.561632	Kidney_Cortex	0.972855	IFNAR2	intron_21_34625135_34635098	ENSG00000159110.22	-0.58042
intron_21_33268517_33276596	0.543116	Kidney_Cortex	0.972855	ENSG00000249624	intron_21_34640822_34648901	ENSG00000249624.10	-0.608108
intron_21_33268517_33276596	0.543116	Kidney_Cortex	0.972855	IL10RB	intron_21_34640822_34648901	ENSG00000243646.11	-0.608108
intron_21_33268517_33279752	0.543116	Kidney_Cortex	0.972855	IL10RB	intron_21_34640822_34652057	ENSG00000243646.11	-0.608108
intron_21_38806120_38810035	0.57167	Kidney_Cortex	0.972855	ETS2	intron_21_40178044_40181959	ENSG00000157557.13	0.565593
intron_21_39380556_39390698	0.50629	Kidney_Cortex	0.972855	GET1	intron_21_40752482_40762624	ENSG00000182093.16	0.664625
intron_21_39898527_39928984	0.483181	Kidney_Cortex	0.972855	PCP4	intron_21_41270452_41300909	ENSG00000183036.11	-0.701195
intron_21_41143415_41147349	0.550265	Kidney_Cortex	0.972855	LINC00323	intron_21_42515342_42519276	ENSG00000226496.3	-0.597363
intron_21_41143415_41147962	0.551346	Kidney_Cortex	0.972855	LINC00323	intron_21_42515342_42519889	ENSG00000226496.3	0.595745
intron_21_41420817_41421838	0.564869	Kidney_Cortex	0.972855	MX1	intron_21_42792744_42793765	ENSG00000157601.15	-0.575624
intron_21_42768292_42769027	0.547575	Kidney_Cortex	0.972855	PDE9A	intron_21_44188402_44189137	ENSG00000160191.18	0.601399
intron_21_42879865_42883606	0.508193	Kidney_Cortex	0.972855	NDUFV3	intron_21_44299975_44303716	ENSG00000160194.18	0.661654
intron_21_44940186_44943684	0.506445	Kidney_Cortex	0.972855	SLX9	intron_21_46360101_46363599	ENSG00000160256.13	0.664384
intron_21_45482821_45486861	0.578001	Kidney_Cortex	0.972855	COL18A1	intron_21_46902735_46906775	ENSG00000182871.16	0.556306
intron_21_46221975_46222630	0.497243	Kidney_Cortex	0.972855	LSS	intron_21_47641889_47642544	ENSG00000160285.15	0.678834
intron_21_46636547_46636896	0.484221	Kidney_Cortex	0.972855	PRMT2	intron_21_48056459_48056808	ENSG00000160310.19	-0.699531
intron_22_16602215_16638579	0.502293	Kidney_Cortex	0.972855	TPTEP1	intron_22_17083105_17119469	ENSG00000290418.1	0.670886
intron_22_19208311_19208922	0.57757	Kidney_Cortex	0.972855	CLTCL1	intron_22_19195821_19196432	ENSG00000070371.16	-0.556938
intron_22_19444390_19447378	0.577553	Kidney_Cortex	0.972855	C22orf39	intron_22_19431913_19434901	ENSG00000242259.9	-0.556962
intron_22_19880717_19881081	0.521395	Kidney_Cortex	0.972855	TXNRD2	intron_22_19868240_19868604	ENSG00000184470.21	-0.641196
intron_22_19961289_19962527	0.544621	Kidney_Cortex	0.972855	COMT	intron_22_19948812_19950050	ENSG00000093010.15	0.605839
intron_22_20744720_20747583	0.557884	Kidney_Cortex	0.972855	PI4KA	intron_22_21099008_21101871	ENSG00000241973.11	0.585987
intron_22_23638942_23640308	0.540557	Kidney_Cortex	0.972855	ENSG00000234353	intron_22_23981129_23982495	ENSG00000234353.3	-0.611971
intron_22_23638942_23640308	0.540557	Kidney_Cortex	0.972855	ENSG00000290958	intron_22_23981129_23982495	ENSG00000290958.1	-0.611971
intron_22_23638942_23640308	0.540557	Kidney_Cortex	0.972855	GUSBP11	intron_22_23981129_23982495	ENSG00000228315.12	-0.611971
intron_22_23638942_23659865	0.549094	Kidney_Cortex	0.972855	GUSBP11	intron_22_23981129_24002052	ENSG00000228315.12	0.599119
intron_22_24084785_24085006	0.504134	Kidney_Cortex	0.972855	CABIN1	intron_22_24480738_24480959	ENSG00000099991.18	0.668
intron_22_24164563_24165530	0.491453	Kidney_Cortex	0.972855	CABIN1	intron_22_24560531_24561498	ENSG00000099991.18	-0.688
intron_22_26510702_26512099	0.534804	Kidney_Cortex	0.972855	TFIP11	intron_22_26906668_26908065	ENSG00000100109.17	0.62069
intron_22_26672987_26717253	0.544203	Kidney_Cortex	0.972855	MIATNB	intron_22_27068950_27113216	ENSG00000244625.7	0.606469
intron_22_29260613_29260702	0.556015	Kidney_Cortex	0.972855	RHBDD3	intron_22_29656602_29656691	ENSG00000100263.14	0.588771
intron_22_29282557_29286923	0.544072	Kidney_Cortex	0.972855	EWSR1	intron_22_29678546_29682912	ENSG00000182944.18	-0.606667
intron_22_29529239_29531078	0.573471	Kidney_Cortex	0.972855	THOC5	intron_22_29925228_29927067	ENSG00000100296.14	-0.562946
intron_22_29529239_29531831	0.55816	Kidney_Cortex	0.972855	THOC5	intron_22_29925228_29927820	ENSG00000100296.14	0.585577
intron_22_29971062_29978442	0.572424	Kidney_Cortex	0.972855	MTMR3	intron_22_30367051_30374431	ENSG00000100330.16	-0.564485
intron_22_30525109_30525611	0.481344	Kidney_Cortex	0.972855	SEC14L6	intron_22_30921096_30921598	ENSG00000214491.9	0.704142
intron_22_31619836_31620996	0.534593	Kidney_Cortex	0.972855	PISD	intron_22_32015822_32016982	ENSG00000241878.12	-0.621011
intron_22_32475124_32478981	0.56211	Kidney_Cortex	0.972855	FBXO7	intron_22_32871111_32874968	ENSG00000100225.18	-0.57971
intron_22_32475124_32479133	0.56211	Kidney_Cortex	0.972855	FBXO7	intron_22_32871111_32875120	ENSG00000100225.18	0.57971
intron_22_35346972_35347055	0.549356	Kidney_Cortex	0.972855	TOM1	intron_22_35742965_35743048	ENSG00000100284.22	0.598726
intron_22_36517431_36518763	0.574814	Kidney_Cortex	0.972855	EIF3D	intron_22_36913478_36914810	ENSG00000100353.18	0.560976
intron_22_36517493_36518763	0.574814	Kidney_Cortex	0.972855	EIF3D	intron_22_36913540_36914810	ENSG00000100353.18	-0.560976
intron_22_38065130_38067704	0.512905	Kidney_Cortex	0.972855	PICK1	intron_22_38461137_38463711	ENSG00000100151.16	-0.654321
intron_22_38123258_38125639	0.526516	Kidney_Cortex	0.972855	PLA2G6	intron_22_38519265_38521646	ENSG00000184381.20	-0.633333
intron_22_39141436_39149789	0.484792	Kidney_Cortex	0.972855	CBX7	intron_22_39537441_39545794	ENSG00000100307.13	-0.698616
intron_22_40860793_40861618	0.484197	Kidney_Cortex	0.972855	XPNPEP3	intron_22_41256797_41257622	ENSG00000196236.13	0.699568
intron_22_41469508_41499726	0.542145	Kidney_Cortex	0.972855	ACO2	intron_22_41865512_41895730	ENSG00000100412.17	-0.609572
intron_22_41900122_41900330	0.490142	Kidney_Cortex	0.972855	SREBF2	intron_22_42296126_42296334	ENSG00000198911.12	0.690083
intron_22_42572529_42573936	0.526252	Kidney_Cortex	0.972855	SERHL2	intron_22_42968535_42969942	ENSG00000183569.18	0.633737
intron_22_44185872_44187776	0.576018	Kidney_Cortex	0.972855	PARVG	intron_22_44581752_44583656	ENSG00000138964.17	-0.559211
intron_22_44766189_44786457	0.508064	Kidney_Cortex	0.972855	ARHGAP8	intron_22_45162069_45182337	ENSG00000241484.10	-0.661855
intron_22_46336106_46337779	0.520822	Kidney_Cortex	0.972855	TRMU	intron_22_46732003_46733676	ENSG00000100416.15	0.642078
intron_22_46391075_46391186	0.495537	Kidney_Cortex	0.972855	CELSR1	intron_22_46786972_46787083	ENSG00000075275.18	0.681529
intron_22_46735508_46738007	0.557233	Kidney_Cortex	0.972855	CERK	intron_22_47131405_47133904	ENSG00000100422.14	-0.586957
intron_22_50290597_50294719	0.4826	Kidney_Cortex	0.972855	PLXNB2	intron_22_50729026_50733148	ENSG00000196576.16	0.702128
intron_22_50437900_50438174	0.576421	Kidney_Cortex	0.972855	PPP6R2	intron_22_50876329_50876603	ENSG00000100239.16	-0.558621
intron_22_50488342_50489085	0.502638	Kidney_Cortex	0.972855	MIOX	intron_22_50926771_50927514	ENSG00000100253.13	0.670345
intron_22_50505334_50505403	0.547292	Kidney_Cortex	0.972855	LMF2	intron_22_50943763_50943832	ENSG00000100258.18	-0.601824
intron_22_50508445_50516447	0.521269	Kidney_Cortex	0.972855	NCAPH2	intron_22_50946874_50954876	ENSG00000025770.19	-0.64139
intron_22_50571539_50572006	0.577319	Kidney_Cortex	0.972855	CHKB-CPT1B	intron_22_51009968_51010435	ENSG00000254413.8	0.557306
intron_22_50571539_50572006	0.577319	Kidney_Cortex	0.972855	CPT1B	intron_22_51009968_51010435	ENSG00000205560.13	0.557306
intron_22_50573715_50573808	0.567361	Kidney_Cortex	0.972855	CPT1B	intron_22_51012144_51012237	ENSG00000205560.13	0.571942
intron_22_50577034_50577356	0.560073	Kidney_Cortex	0.972855	CPT1B	intron_22_51015463_51015785	ENSG00000205560.13	0.582734
intron_22_50697715_50698690	0.486083	Kidney_Cortex	0.972855	SHANK3	intron_22_51136143_51137118	ENSG00000251322.11	0.696552
intron_22_50782347_50783501	0.501399	Kidney_Cortex	0.972855	RABL2B	intron_22_51220775_51221929	ENSG00000079974.19	0.67229
intron_22_50782351_50783501	0.501399	Kidney_Cortex	0.972855	RABL2B	intron_22_51220779_51221929	ENSG00000079974.19	0.67229
intron_22_50783286_50783501	0.501399	Kidney_Cortex	0.972855	RABL2B	intron_22_51221714_51221929	ENSG00000079974.19	-0.67229
intron_22_50784021_50785173	0.501399	Kidney_Cortex	0.972855	RPL23AP7	intron_22_51222449_51223601	ENSG00000291064.1	0.67229
intron_2_101006071_101006350	0.533859	Kidney_Cortex	0.972855	RPL31	intron_2_101622533_101622812	ENSG00000071082.11	0.622126
intron_2_101006071_101018998	0.531569	Kidney_Cortex	0.972855	RPL31	intron_2_101622533_101635460	ENSG00000071082.11	-0.625612
intron_2_101028432_101029491	0.481226	Kidney_Cortex	0.972855	TBC1D8	intron_2_101644894_101645953	ENSG00000204634.13	-0.704331
intron_2_102723878_102726845	0.53168	Kidney_Cortex	0.972855	MFSD9	intron_2_103340337_103343304	ENSG00000135953.11	0.625443
intron_2_10797757_10802499	0.489296	Kidney_Cortex	0.972855	PDIA6	intron_2_10937883_10942625	ENSG00000143870.13	0.691429
intron_2_11164261_11171925	0.488639	Kidney_Cortex	0.972855	SLC66A3	intron_2_11304387_11312051	ENSG00000162976.13	-0.692475
intron_2_112216468_112230703	0.527662	Kidney_Cortex	0.972855	ZC3H8	intron_2_112974045_112988280	ENSG00000144161.14	-0.631579
intron_2_112216468_112230903	0.527662	Kidney_Cortex	0.972855	ZC3H8	intron_2_112974045_112988480	ENSG00000144161.14	0.631579
intron_2_112584649_112585974	0.500476	Kidney_Cortex	0.972855	CHCHD5	intron_2_113342226_113343551	ENSG00000125611.16	0.673741
intron_2_113634232_113641353	0.516566	Kidney_Cortex	0.972855	RABL2A	intron_2_114391809_114398930	ENSG00000144134.19	0.648649
intron_2_113635130_113640894	0.516566	Kidney_Cortex	0.972855	RABL2A	intron_2_114392707_114398471	ENSG00000144134.19	-0.648649
intron_2_119223888_119245489	0.534318	Kidney_Cortex	0.972855	STEAP3	intron_2_119981464_120003065	ENSG00000115107.20	-0.621429
intron_2_119321204_119339827	0.564649	Kidney_Cortex	0.972855	C2orf76	intron_2_120078780_120097403	ENSG00000186132.15	0.575949
intron_2_119339971_119366790	0.520317	Kidney_Cortex	0.972855	C2orf76	intron_2_120097547_120124366	ENSG00000186132.15	0.642857
intron_2_121239649_121242359	0.515484	Kidney_Cortex	0.972855	TFCP2L1	intron_2_121997225_121999935	ENSG00000115112.8	0.650323
intron_2_121407715_121410866	0.504707	Kidney_Cortex	0.972855	CLASP1	intron_2_122165291_122168442	ENSG00000074054.21	0.667102
intron_2_127643072_127654424	0.526673	Kidney_Cortex	0.972855	LIMS2	intron_2_128400647_128411998	ENSG00000072163.20	0.633094
intron_2_131519666_131520097	0.559566	Kidney_Cortex	0.972855	SMPD4BP	intron_2_132277239_132277670	ENSG00000152117.18	-0.583486
intron_2_131519942_131520097	0.559566	Kidney_Cortex	0.972855	SMPD4BP	intron_2_132277515_132277670	ENSG00000152117.18	0.583486
intron_2_138002194_138002284	0.517594	Kidney_Cortex	0.972855	HNMT	intron_2_138759764_138759854	ENSG00000150540.14	0.647059
intron_2_138002194_138005132	0.517594	Kidney_Cortex	0.972855	HNMT	intron_2_138759764_138762702	ENSG00000150540.14	-0.647059
intron_2_143952843_143957195	0.560722	Kidney_Cortex	0.972855	GTDC1	intron_2_144710410_144714762	ENSG00000121964.15	0.581769
intron_2_152656398_152657889	0.573204	Kidney_Cortex	0.972855	PRPF40A	intron_2_153512912_153514403	ENSG00000196504.21	0.56334
intron_2_159136298_159149142	0.555734	Kidney_Cortex	0.972855	TANC1	intron_2_159992809_160005653	ENSG00000115183.15	0.589189
intron_2_159748903_159752402	0.548027	Kidney_Cortex	0.972855	MARCHF7	intron_2_160605414_160608913	ENSG00000136536.15	-0.600719
intron_2_159780998_159783359	0.559066	Kidney_Cortex	0.972855	CD302	intron_2_160637509_160639870	ENSG00000241399.7	0.584229
intron_2_159780998_159783359	0.559066	Kidney_Cortex	0.972855	LY75-CD302	intron_2_160637509_160639870	ENSG00000248672.5	0.584229
intron_2_159780998_159798132	0.559066	Kidney_Cortex	0.972855	CD302	intron_2_160637509_160654643	ENSG00000241399.7	-0.584229
intron_2_159807140_159808449	0.552118	Kidney_Cortex	0.972855	LY75-CD302	intron_2_160663651_160664960	ENSG00000248672.5	0.594589
intron_2_159807140_159808449	0.552118	Kidney_Cortex	0.972855	LY75	intron_2_160663651_160664960	ENSG00000054219.11	0.594589
intron_2_161160484_161179614	0.536014	Kidney_Cortex	0.972855	TANK	intron_2_162016995_162036125	ENSG00000136560.14	0.618852
intron_2_165890988_165898686	0.574086	Kidney_Cortex	0.972855	TTC21B	intron_2_166747498_166755196	ENSG00000123607.16	0.562044
intron_2_167964726_168012634	0.531338	Kidney_Cortex	0.972855	STK39	intron_2_168821236_168869144	ENSG00000198648.12	0.625966
intron_2_168843117_168851084	0.483472	Kidney_Cortex	0.972855	NOSTRIN	intron_2_169699627_169707594	ENSG00000163072.16	0.70073
intron_2_169694622_169695215	0.528077	Kidney_Cortex	0.972855	KLHL23	intron_2_170551132_170551725	ENSG00000213160.10	0.630944
intron_2_169694622_169695215	0.528077	Kidney_Cortex	0.972855	PHOSPHO2	intron_2_170551132_170551725	ENSG00000144362.12	0.630944
intron_2_171443613_171448681	0.545151	Kidney_Cortex	0.972855	DCAF17	intron_2_172300123_172305191	ENSG00000115827.14	-0.605042
intron_2_177462018_177468416	0.531468	Kidney_Cortex	0.972855	AGPS	intron_2_178326746_178333144	ENSG00000018510.18	-0.625767
intron_2_187478803_187484124	0.547635	Kidney_Cortex	0.972855	TFPI	intron_2_188343530_188348851	ENSG00000003436.16	-0.601307
intron_2_189733229_189737683	0.531971	Kidney_Cortex	0.972855	ANKAR	intron_2_190597955_190602409	ENSG00000151687.15	0.625
intron_2_190360306_190362627	0.547797	Kidney_Cortex	0.972855	INPP1	intron_2_191225032_191227353	ENSG00000151689.13	-0.601064
intron_2_200811727_200813208	0.560863	Kidney_Cortex	0.972855	BZW1	intron_2_201676450_201677931	ENSG00000082153.18	-0.58156
intron_2_200811990_200813208	0.560863	Kidney_Cortex	0.972855	BZW1	intron_2_201676713_201677931	ENSG00000082153.18	0.58156
intron_2_202214434_202220032	0.525679	Kidney_Cortex	0.972855	SUMO1	intron_2_203079157_203084755	ENSG00000116030.17	-0.634615
intron_2_202214434_202238440	0.525679	Kidney_Cortex	0.972855	SUMO1	intron_2_203079157_203103163	ENSG00000116030.17	0.634615
intron_2_208348023_208350024	0.51157	Kidney_Cortex	0.972855	PIKFYVE	intron_2_209212747_209214748	ENSG00000115020.17	0.656394
intron_2_215391814_215392931	0.523556	Kidney_Cortex	0.972855	FN1	intron_2_216256537_216257654	ENSG00000115414.21	-0.637874
intron_2_215391814_215394528	0.523556	Kidney_Cortex	0.972855	FN1	intron_2_216256537_216259251	ENSG00000115414.21	0.637874
intron_2_217813307_217813685	0.492051	Kidney_Cortex	0.972855	TNS1	intron_2_218678030_218678408	ENSG00000079308.21	-0.68705
intron_2_218390028_218391198	0.571188	Kidney_Cortex	0.972855	SLC11A1	intron_2_219254751_219255921	ENSG00000018280.17	0.566303
intron_2_218661520_218661759	0.543568	Kidney_Cortex	0.972855	BCS1L	intron_2_219526243_219526482	ENSG00000074582.15	0.607427
intron_2_218665247_218665916	0.513541	Kidney_Cortex	0.972855	RNF25	intron_2_219529970_219530639	ENSG00000163481.8	-0.653333
intron_2_218666059_218666159	0.515863	Kidney_Cortex	0.972855	RNF25	intron_2_219530782_219530882	ENSG00000163481.8	-0.649735
intron_2_218672365_218672741	0.515953	Kidney_Cortex	0.972855	STK36	intron_2_219537088_219537464	ENSG00000163482.12	-0.649596
intron_2_219225572_219226869	0.545878	Kidney_Cortex	0.972855	ATG9A	intron_2_220090294_220091591	ENSG00000198925.12	0.603949
intron_2_219374342_219374855	0.518906	Kidney_Cortex	0.972855	DNPEP	intron_2_220239064_220239577	ENSG00000123992.20	0.645032
intron_2_227007588_227008018	0.541667	Kidney_Cortex	0.972855	COL4A4	intron_2_227872304_227872734	ENSG00000081052.14	-0.610294
intron_2_227010501_227012181	0.522364	Kidney_Cortex	0.972855	COL4A4	intron_2_227875217_227876897	ENSG00000081052.14	0.639706
intron_2_227147584_227164007	0.485943	Kidney_Cortex	0.972855	COL4A4	intron_2_228012300_228028723	ENSG00000081052.14	-0.696775
intron_2_231345090_231355798	0.542966	Kidney_Cortex	0.972855	ARMC9	intron_2_232209802_232220510	ENSG00000135931.19	-0.608333
intron_2_233452060_233454763	0.487249	Kidney_Cortex	0.972855	DGKD	intron_2_234360706_234363409	ENSG00000077044.11	0.69469
intron_2_237577382_237578004	0.539611	Kidney_Cortex	0.972855	RAB17	intron_2_238486025_238486647	ENSG00000124839.13	0.613402
intron_2_237577382_237585998	0.539611	Kidney_Cortex	0.972855	RAB17	intron_2_238486025_238494641	ENSG00000124839.13	-0.613402
intron_2_237578155_237586064	0.546548	Kidney_Cortex	0.972855	RAB17	intron_2_238486798_238494707	ENSG00000124839.13	0.602941
intron_2_237749324_237753309	0.506847	Kidney_Cortex	0.972855	LRRFIP1	intron_2_238657967_238661952	ENSG00000124831.20	-0.663755
intron_2_237751271_237753309	0.484746	Kidney_Cortex	0.972855	LRRFIP1	intron_2_238659914_238661952	ENSG00000124831.20	0.69869
intron_2_238182186_238183653	0.512897	Kidney_Cortex	0.972855	ILKAP	intron_2_239090827_239092294	ENSG00000132323.9	0.654333
intron_2_238183740_238184020	0.483927	Kidney_Cortex	0.972855	ILKAP	intron_2_239092381_239092661	ENSG00000132323.9	-0.7
intron_2_238225499_238227684	0.553277	Kidney_Cortex	0.972855	LINC02610	intron_2_239134140_239136325	ENSG00000186235.12	0.592857
intron_2_239126679_239134245	0.556235	Kidney_Cortex	0.972855	HDAC4	intron_2_240048375_240055941	ENSG00000068024.18	0.588443
intron_2_239126694_239134245	0.536808	Kidney_Cortex	0.972855	HDAC4	intron_2_240048390_240055941	ENSG00000068024.18	-0.617647
intron_2_24053949_24060814	0.519784	Kidney_Cortex	0.972855	FKBP1B	intron_2_24276819_24283684	ENSG00000119782.14	-0.643678
intron_2_24053949_24060814	0.519784	Kidney_Cortex	0.972855	MFSD2B	intron_2_24276819_24283684	ENSG00000205639.12	-0.643678
intron_2_24077761_24079444	0.523519	Kidney_Cortex	0.972855	TP53I3	intron_2_24300631_24302314	ENSG00000115129.14	0.637931
intron_2_24077761_24080819	0.49767	Kidney_Cortex	0.972855	TP53I3	intron_2_24300631_24303689	ENSG00000115129.14	-0.678161
intron_2_241094429_241097243	0.505645	Kidney_Cortex	0.972855	MTERF4	intron_2_242033844_242036658	ENSG00000122085.17	-0.665635
intron_2_241096438_241097243	0.517594	Kidney_Cortex	0.972855	MTERF4	intron_2_242035853_242036658	ENSG00000122085.17	0.647059
intron_2_241099894_241102253	0.52564	Kidney_Cortex	0.972855	MTERF4	intron_2_242039309_242041668	ENSG00000122085.17	0.634675
intron_2_24123533_24124330	0.508664	Kidney_Cortex	0.972855	FAM228B	intron_2_24346403_24347200	ENSG00000219626.9	-0.66092
intron_2_241315610_241324216	0.547663	Kidney_Cortex	0.972855	SEPTIN2	intron_2_242255025_242263631	ENSG00000168385.18	0.601266
intron_2_241335212_241335959	0.514466	Kidney_Cortex	0.972855	SEPTIN2	intron_2_242274627_242275374	ENSG00000168385.18	-0.651899
intron_2_241336098_241337382	0.526673	Kidney_Cortex	0.972855	SEPTIN2	intron_2_242275513_242276797	ENSG00000168385.18	0.633094
intron_2_241499414_241500173	0.504985	Kidney_Cortex	0.972855	STK25	intron_2_242438829_242439588	ENSG00000115694.15	-0.666667
intron_2_241750294_241755045	0.489895	Kidney_Cortex	0.972855	D2HGDH	intron_2_242689709_242694460	ENSG00000180902.18	0.690476
intron_2_241754746_241755045	0.480608	Kidney_Cortex	0.972855	D2HGDH	intron_2_242694161_242694460	ENSG00000180902.18	0.705325
intron_2_253115_256207	0.543756	Kidney_Cortex	0.972855	SH3YL1	intron_2_253115_256207	ENSG00000035115.22	-0.607143
intron_2_253115_263211	0.551502	Kidney_Cortex	0.972855	SH3YL1	intron_2_253115_263211	ENSG00000035115.22	-0.595511
intron_2_253115_263984	0.543756	Kidney_Cortex	0.972855	SH3YL1	intron_2_253115_263984	ENSG00000035115.22	0.607143
intron_2_253115_264084	0.543756	Kidney_Cortex	0.972855	SH3YL1	intron_2_253115_264084	ENSG00000035115.22	-0.607143
intron_2_260702_262631	0.543756	Kidney_Cortex	0.972855	SH3YL1	intron_2_260702_262631	ENSG00000035115.22	-0.607143
intron_2_26234355_26236855	0.531442	Kidney_Cortex	0.972855	HADHA	intron_2_26457223_26459723	ENSG00000084754.12	-0.625806
intron_2_26236988_26238934	0.531442	Kidney_Cortex	0.972855	HADHA	intron_2_26459856_26461802	ENSG00000084754.12	0.625806
intron_2_26239004_26239102	0.531442	Kidney_Cortex	0.972855	HADHA	intron_2_26461872_26461970	ENSG00000084754.12	-0.625806
intron_2_26254474_26263380	0.523012	Kidney_Cortex	0.972855	HADHB	intron_2_26477342_26486248	ENSG00000138029.14	-0.63871
intron_2_27492790_27493389	0.486647	Kidney_Cortex	0.972855	FNDC4	intron_2_27715657_27716256	ENSG00000115226.10	-0.695652
intron_2_27629952_27631027	0.491027	Kidney_Cortex	0.972855	ENSG00000259080	intron_2_27852819_27853894	ENSG00000259080.1	0.688677
intron_2_27629952_27631027	0.491027	Kidney_Cortex	0.972855	GPN1	intron_2_27852819_27853894	ENSG00000198522.14	0.688677
intron_2_28241393_28244780	0.516807	Kidney_Cortex	0.972855	BABAM2	intron_2_28464260_28467647	ENSG00000158019.21	-0.648276
intron_2_31249468_31260510	0.530722	Kidney_Cortex	0.972855	EHD3	intron_2_31472334_31483376	ENSG00000013016.16	0.626904
intron_2_32575366_32593915	0.481719	Kidney_Cortex	0.972855	BIRC6	intron_2_32800433_32818982	ENSG00000115760.16	0.70354
intron_2_3472602_3477695	0.573483	Kidney_Cortex	0.972855	TRAPPC12	intron_2_3476373_3481466	ENSG00000171853.16	-0.56293
intron_2_3558998_3559404	0.534318	Kidney_Cortex	0.972855	RNASEH1-DT	intron_2_3606588_3606994	ENSG00000234171.5	-0.621429
intron_2_3558998_3561317	0.534318	Kidney_Cortex	0.972855	RNASEH1-DT	intron_2_3606588_3608907	ENSG00000234171.5	0.621429
intron_2_37196520_37199704	0.577068	Kidney_Cortex	0.972855	CEBPZOS	intron_2_37423663_37426847	ENSG00000218739.10	0.557672
intron_2_37212039_37212335	0.522944	Kidney_Cortex	0.972855	CEBPZ	intron_2_37439182_37439478	ENSG00000115816.15	-0.638814
intron_2_37212392_37213864	0.522944	Kidney_Cortex	0.972855	CEBPZ	intron_2_37439535_37441007	ENSG00000115816.15	0.638814
intron_2_39516541_39518583	0.558476	Kidney_Cortex	0.972855	MAP4K3-DT	intron_2_39743682_39745724	ENSG00000231312.8	0.585106
intron_2_42264731_42264919	0.576421	Kidney_Cortex	0.972855	EML4	intron_2_42491871_42492059	ENSG00000143924.19	-0.558621
intron_2_42264731_42280850	0.576421	Kidney_Cortex	0.972855	EML4	intron_2_42491871_42507990	ENSG00000143924.19	0.558621
intron_2_42351359_42353212	0.534099	Kidney_Cortex	0.972855	COX7A2L	intron_2_42578499_42580352	ENSG00000115944.15	-0.621762
intron_2_45843063_45976429	0.510837	Kidney_Cortex	0.972855	PRKCE	intron_2_46070202_46203568	ENSG00000171132.14	0.657534
intron_2_46588179_46592475	0.535598	Kidney_Cortex	0.972855	PIGF	intron_2_46815318_46819614	ENSG00000151665.13	0.619483
intron_2_55535763_55537483	0.534709	Kidney_Cortex	0.972855	CFAP36	intron_2_55762899_55764619	ENSG00000163001.12	-0.620833
intron_2_55578342_55579679	0.494356	Kidney_Cortex	0.972855	PPP4R3B	intron_2_55805478_55806815	ENSG00000275052.5	-0.683398
intron_2_61145196_61163052	0.544258	Kidney_Cortex	0.972855	C2orf74	intron_2_61372331_61390187	ENSG00000237651.8	0.606386
intron_2_61534678_61537562	0.569473	Kidney_Cortex	0.972855	XPO1	intron_2_61761813_61764697	ENSG00000082898.19	-0.568827
intron_2_63174832_63259307	0.569012	Kidney_Cortex	0.972855	WDPCP	intron_2_63401967_63486442	ENSG00000143951.16	0.569507
intron_2_64553409_64567562	0.494759	Kidney_Cortex	0.972855	AFTPH	intron_2_64780543_64794696	ENSG00000119844.17	-0.682759
intron_2_65056528_65069399	0.504154	Kidney_Cortex	0.972855	CEP68	intron_2_65283662_65296533	ENSG00000011523.15	0.667969
intron_2_70150564_70160625	0.563682	Kidney_Cortex	0.972855	C2orf42	intron_2_70377696_70387757	ENSG00000115998.8	-0.577381
intron_2_70182935_70190691	0.567709	Kidney_Cortex	0.972855	C2orf42	intron_2_70410067_70417823	ENSG00000115998.8	-0.571429
intron_2_70182935_70190918	0.567709	Kidney_Cortex	0.972855	C2orf42	intron_2_70410067_70418050	ENSG00000115998.8	-0.571429
intron_2_70224629_70225328	0.555239	Kidney_Cortex	0.972855	TIA1	intron_2_70451761_70452460	ENSG00000116001.17	-0.589928
intron_2_70224629_70227735	0.555239	Kidney_Cortex	0.972855	TIA1	intron_2_70451761_70454867	ENSG00000116001.17	-0.589928
intron_2_70289372_70293618	0.51582	Kidney_Cortex	0.972855	SNRPG	intron_2_70516504_70520750	ENSG00000143977.14	-0.649802
intron_2_70300980_70301925	0.55567	Kidney_Cortex	0.972855	FAM136A	intron_2_70528112_70529057	ENSG00000035141.9	0.589286
intron_2_70301603_70301925	0.55567	Kidney_Cortex	0.972855	FAM136A	intron_2_70528735_70529057	ENSG00000035141.9	-0.589286
intron_2_73860151_73862203	0.544885	Kidney_Cortex	0.972855	STAMBP	intron_2_74087278_74089330	ENSG00000124356.17	0.605442
intron_2_75652657_75654736	0.507867	Kidney_Cortex	0.972855	MRPL19	intron_2_75879783_75881862	ENSG00000115364.14	0.662162
intron_2_85402158_85410317	0.562878	Kidney_Cortex	0.972855	CAPG	intron_2_85629281_85637440	ENSG00000042493.16	-0.578571
intron_2_9418732_9422479	0.507341	Kidney_Cortex	0.972855	ITGB1BP1	intron_2_9558861_9562608	ENSG00000119185.13	0.662983
intron_2_9418732_9423373	0.507341	Kidney_Cortex	0.972855	ITGB1BP1	intron_2_9558861_9563502	ENSG00000119185.13	-0.662983
intron_2_97204263_97205940	0.486938	Kidney_Cortex	0.972855	ANKRD36	intron_2_97870000_97871677	ENSG00000135976.21	0.695187
intron_2_97759053_97759652	0.493644	Kidney_Cortex	0.972855	TMEM131	intron_2_98375516_98376115	ENSG00000075568.17	0.684524
intron_2_97759749_97760593	0.493644	Kidney_Cortex	0.972855	TMEM131	intron_2_98376212_98377056	ENSG00000075568.17	-0.684524
intron_2_97772424_97775843	0.515888	Kidney_Cortex	0.972855	TMEM131	intron_2_98388887_98392306	ENSG00000075568.17	-0.649697
intron_3_100728858_100732508	0.552394	Kidney_Cortex	0.972855	TFG	intron_3_100447702_100451352	ENSG00000114354.15	-0.594177
intron_3_101372126_101458955	0.54144	Kidney_Cortex	0.972855	SENP7	intron_3_101090970_101177799	ENSG00000138468.16	0.610637
intron_3_101574279_101585437	0.498005	Kidney_Cortex	0.972855	PCNP	intron_3_101293123_101304281	ENSG00000081154.12	-0.677632
intron_3_10279034_10279221	0.530969	Kidney_Cortex	0.972855	ENSG00000272410	intron_3_10320718_10320905	ENSG00000272410.5	-0.626528
intron_3_10279034_10279221	0.530969	Kidney_Cortex	0.972855	TATDN2	intron_3_10320718_10320905	ENSG00000157014.11	-0.626528
intron_3_10279063_10279221	0.503947	Kidney_Cortex	0.972855	TATDN2	intron_3_10320747_10320905	ENSG00000157014.11	0.668293
intron_3_109148386_109149805	0.576864	Kidney_Cortex	0.972855	C3orf85	intron_3_108867233_108868652	ENSG00000241224.8	-0.557971
intron_3_112340983_112344962	0.524539	Kidney_Cortex	0.972855	CD200	intron_3_112059830_112063809	ENSG00000091972.18	-0.636364
intron_3_119648668_119654505	0.561443	Kidney_Cortex	0.972855	POPDC2	intron_3_119367515_119373352	ENSG00000121577.14	-0.580699
intron_3_120641693_120646973	0.550932	Kidney_Cortex	0.972855	HGD	intron_3_120360540_120365820	ENSG00000113924.12	0.596364
intron_3_121781874_121788284	0.566739	Kidney_Cortex	0.972855	IQCB1	intron_3_121500721_121507131	ENSG00000173226.17	0.572861
intron_3_121788432_121790073	0.486906	Kidney_Cortex	0.972855	IQCB1	intron_3_121507279_121508920	ENSG00000173226.17	0.695238
intron_3_121795566_121797118	0.500045	Kidney_Cortex	0.972855	IQCB1	intron_3_121514413_121515965	ENSG00000173226.17	0.674419
intron_3_123124157_123124272	0.486346	Kidney_Cortex	0.972855	PDIA5	intron_3_122843004_122843119	ENSG00000065485.20	0.696133
intron_3_123915289_123931102	0.506387	Kidney_Cortex	0.972855	CCDC14	intron_3_123634136_123649949	ENSG00000175455.16	-0.664474
intron_3_125313656_125314937	0.486281	Kidney_Cortex	0.972855	ZNF148	intron_3_125032500_125033781	ENSG00000163848.21	-0.696237
intron_3_12532773_12539161	0.539785	Kidney_Cortex	0.972855	TSEN2	intron_3_12574272_12580660	ENSG00000154743.19	0.613139
intron_3_126704399_126727078	0.543207	Kidney_Cortex	0.972855	CHCHD6	intron_3_126423242_126445921	ENSG00000159685.11	0.60797
intron_3_127588160_127590410	0.52573	Kidney_Cortex	0.972855	TPRA1	intron_3_127307003_127309253	ENSG00000163870.16	-0.634538
intron_3_127676581_127676967	0.543187	Kidney_Cortex	0.972855	ABTB1	intron_3_127395424_127395810	ENSG00000114626.18	0.608
intron_3_127677083_127677168	0.543187	Kidney_Cortex	0.972855	ABTB1	intron_3_127395926_127396011	ENSG00000114626.18	-0.608
intron_3_127715930_127721053	0.552991	Kidney_Cortex	0.972855	MGLL	intron_3_127434773_127439896	ENSG00000074416.16	-0.593284
intron_3_128119414_128123584	0.556749	Kidney_Cortex	0.972855	RUVBL1	intron_3_127838257_127842427	ENSG00000175792.12	0.587678
intron_3_128119414_128153203	0.556749	Kidney_Cortex	0.972855	RUVBL1	intron_3_127838257_127872046	ENSG00000175792.12	-0.587678
intron_3_128262224_128264617	0.491025	Kidney_Cortex	0.972855	EEFSEC	intron_3_127981067_127983460	ENSG00000132394.11	-0.688679
intron_3_128264781_128341233	0.502978	Kidney_Cortex	0.972855	EEFSEC	intron_3_127983624_128060076	ENSG00000132394.11	0.669811
intron_3_130999659_131001220	0.533974	Kidney_Cortex	0.972855	ATP2C1	intron_3_130718503_130720064	ENSG00000017260.20	-0.621951
intron_3_131027006_131027930	0.563575	Kidney_Cortex	0.972855	NEK11	intron_3_130745850_130746774	ENSG00000114670.14	-0.57754
intron_3_131243496_131273478	0.489455	Kidney_Cortex	0.972855	NEK11	intron_3_130962340_130992322	ENSG00000114670.14	0.691176
intron_3_131501715_131501844	0.487541	Kidney_Cortex	0.972855	MRPL3	intron_3_131220559_131220688	ENSG00000114686.9	0.694226
intron_3_131501715_131502730	0.490016	Kidney_Cortex	0.972855	MRPL3	intron_3_131220559_131221574	ENSG00000114686.9	-0.690283
intron_3_132605205_132618634	0.506079	Kidney_Cortex	0.972855	ACAD11	intron_3_132324049_132337478	ENSG00000240303.8	-0.664955
intron_3_132605205_132618634	0.506079	Kidney_Cortex	0.972855	NPHP3-ACAD11	intron_3_132324049_132337478	ENSG00000274810.4	-0.664955
intron_3_132619545_132626691	0.506079	Kidney_Cortex	0.972855	ACAD11	intron_3_132338389_132345535	ENSG00000240303.8	-0.664955
intron_3_132683524_132684554	0.536208	Kidney_Cortex	0.972855	NPHP3-ACAD11	intron_3_132402368_132403398	ENSG00000274810.4	-0.618557
intron_3_132683524_132684554	0.536208	Kidney_Cortex	0.972855	NPHP3	intron_3_132402368_132403398	ENSG00000113971.21	-0.618557
intron_3_132683544_132684554	0.536208	Kidney_Cortex	0.972855	NPHP3	intron_3_132402388_132403398	ENSG00000113971.21	0.618557
intron_3_139385200_139389548	0.564455	Kidney_Cortex	0.972855	COPB2	intron_3_139104042_139108390	ENSG00000184432.11	-0.576238
intron_3_14152416_14156335	0.548506	Kidney_Cortex	0.972855	XPC	intron_3_14193916_14197835	ENSG00000154767.15	-0.6
intron_3_141916020_141921977	0.539656	Kidney_Cortex	0.972855	ATP1B3	intron_3_141634862_141640819	ENSG00000069849.11	-0.613333
intron_3_141953016_141959674	0.490282	Kidney_Cortex	0.972855	TFDP2	intron_3_141671858_141678516	ENSG00000114126.18	-0.689861
intron_3_146517167_146521544	0.576543	Kidney_Cortex	0.972855	PLSCR1	intron_3_146234954_146239331	ENSG00000188313.13	0.558442
intron_3_149167983_149172095	0.495713	Kidney_Cortex	0.972855	HPS3	intron_3_148885770_148889882	ENSG00000163755.9	0.68125
intron_3_149813353_149846011	0.554129	Kidney_Cortex	0.972855	RNF13	intron_3_149531140_149563798	ENSG00000082996.20	0.591584
intron_3_149814026_149846011	0.483166	Kidney_Cortex	0.972855	RNF13	intron_3_149531813_149563798	ENSG00000082996.20	0.701219
intron_3_15245671_15246732	0.574272	Kidney_Cortex	0.972855	CAPN7	intron_3_15287178_15288239	ENSG00000131375.10	0.561772
intron_3_168027837_168029223	0.543427	Kidney_Cortex	0.972855	GOLIM4	intron_3_167745625_167747011	ENSG00000173905.9	-0.607639
intron_3_171708838_171709560	0.544885	Kidney_Cortex	0.972855	PLD1	intron_3_171426628_171427350	ENSG00000075651.17	-0.605442
intron_3_179250934_179251036	0.530176	Kidney_Cortex	0.972855	KCNMB3	intron_3_178968722_178968824	ENSG00000171121.17	0.627737
intron_3_179329728_179332989	0.51409	Kidney_Cortex	0.972855	ZNF639	intron_3_179047516_179050777	ENSG00000121864.10	-0.652482
intron_3_179575504_179576217	0.511824	Kidney_Cortex	0.972855	ACTL6A	intron_3_179293292_179294005	ENSG00000136518.17	0.656
intron_3_179588995_179592644	0.514401	Kidney_Cortex	0.972855	MRPL47	intron_3_179306783_179310432	ENSG00000136522.14	-0.652
intron_3_179592739_179593765	0.514401	Kidney_Cortex	0.972855	MRPL47	intron_3_179310527_179311553	ENSG00000136522.14	0.652
intron_3_184315545_184315763	0.528313	Kidney_Cortex	0.972855	EIF4G1	intron_3_184033333_184033551	ENSG00000114867.22	0.630583
intron_3_184812225_184815784	0.488886	Kidney_Cortex	0.972855	VPS8	intron_3_184530013_184533572	ENSG00000156931.16	0.692082
intron_3_184812225_184824545	0.488886	Kidney_Cortex	0.972855	VPS8	intron_3_184530013_184542333	ENSG00000156931.16	-0.692082
intron_3_188341719_188406112	0.564079	Kidney_Cortex	0.972855	LPP	intron_3_188059507_188123900	ENSG00000145012.14	0.576793
intron_3_195523786_195524819	0.505751	Kidney_Cortex	0.972855	PPP1R2	intron_3_195250584_195251617	ENSG00000184203.8	-0.665468
intron_3_196939432_196942370	0.523113	Kidney_Cortex	0.972855	NCBP2	intron_3_196666303_196669241	ENSG00000114503.11	0.638554
intron_3_197854445_197858834	0.557122	Kidney_Cortex	0.972855	LRCH3	intron_3_197581316_197585705	ENSG00000186001.14	-0.587121
intron_3_197945686_197959529	0.498998	Kidney_Cortex	0.972855	IQCG	intron_3_197672557_197686400	ENSG00000114473.14	-0.676066
intron_3_24337371_24494687	0.549614	Kidney_Cortex	0.972855	THRB	intron_3_24378862_24536178	ENSG00000151090.20	0.598338
intron_3_30606977_30623199	0.520685	Kidney_Cortex	0.972855	TGFBR2	intron_3_30648469_30664691	ENSG00000163513.19	0.642289
intron_3_3129188_3137260	0.576864	Kidney_Cortex	0.972855	TRNT1	intron_3_3170872_3178944	ENSG00000072756.18	0.557971
intron_3_31619830_31622097	0.561186	Kidney_Cortex	0.972855	STT3B	intron_3_31661322_31663589	ENSG00000163527.10	-0.581081
intron_3_33297725_33358967	0.527011	Kidney_Cortex	0.972855	FBXL2	intron_3_33339217_33400459	ENSG00000153558.16	0.632576
intron_3_33813628_33821955	0.482244	Kidney_Cortex	0.972855	PDCD6IP	intron_3_33855120_33863447	ENSG00000170248.15	-0.702698
intron_3_37047683_37048517	0.507867	Kidney_Cortex	0.972855	MLH1	intron_3_37089174_37090008	ENSG00000076242.16	0.662162
intron_3_37149038_37154614	0.550309	Kidney_Cortex	0.972855	LRRFIP2	intron_3_37190529_37196105	ENSG00000093167.18	-0.597297
intron_3_39137387_39137486	0.500308	Kidney_Cortex	0.972855	TTC21A	intron_3_39178878_39178977	ENSG00000168026.19	-0.674005
intron_3_4303526_4313647	0.535726	Kidney_Cortex	0.972855	SETMAR	intron_3_4345210_4355331	ENSG00000170364.13	0.619289
intron_3_4362254_4410865	0.532914	Kidney_Cortex	0.972855	SUMF1	intron_3_4403938_4452549	ENSG00000144455.14	0.623563
intron_3_45690387_45703438	0.567451	Kidney_Cortex	0.972855	SACM1L	intron_3_45731879_45744930	ENSG00000211456.14	-0.57181
intron_3_46679287_46680430	0.561632	Kidney_Cortex	0.972855	ALS2CL	intron_3_46720777_46721920	ENSG00000178038.17	-0.58042
intron_3_46742583_46742913	0.577652	Kidney_Cortex	0.972855	ENSG00000284672	intron_3_46784073_46784403	ENSG00000284672.1	-0.556818
intron_3_46742583_46742913	0.577652	Kidney_Cortex	0.972855	PRSS45P	intron_3_46784073_46784403	ENSG00000188086.16	-0.556818
intron_3_46743082_46743967	0.527877	Kidney_Cortex	0.972855	ENSG00000284672	intron_3_46784572_46785457	ENSG00000284672.1	0.63125
intron_3_46744140_46744643	0.531971	Kidney_Cortex	0.972855	ENSG00000284672	intron_3_46785630_46786133	ENSG00000284672.1	-0.625
intron_3_46744140_46744643	0.531971	Kidney_Cortex	0.972855	PRSS45P	intron_3_46785630_46786133	ENSG00000188086.16	-0.625
intron_3_46744790_46748625	0.53733	Kidney_Cortex	0.972855	ENSG00000284672	intron_3_46786280_46790115	ENSG00000284672.1	-0.616856
intron_3_46744790_46748625	0.53733	Kidney_Cortex	0.972855	PRSS45P	intron_3_46786280_46790115	ENSG00000188086.16	-0.616856
intron_3_46863396_46866390	0.561051	Kidney_Cortex	0.972855	MYL3	intron_3_46904886_46907880	ENSG00000160808.11	0.581281
intron_3_47004393_47004495	0.549329	Kidney_Cortex	0.972855	NBEAL2	intron_3_47045883_47045985	ENSG00000160796.18	-0.598765
intron_3_47004590_47004972	0.549329	Kidney_Cortex	0.972855	NBEAL2	intron_3_47046080_47046462	ENSG00000160796.18	0.598765
intron_3_48464132_48464831	0.533215	Kidney_Cortex	0.972855	ATRIP	intron_3_48505531_48506230	ENSG00000164053.22	-0.623106
intron_3_48694240_48695090	0.506212	Kidney_Cortex	0.972855	IP6K2	intron_3_48731673_48732523	ENSG00000068745.15	-0.664747
intron_3_49803443_49804181	0.540316	Kidney_Cortex	0.972855	INKA1	intron_3_49840876_49841614	ENSG00000185614.7	0.612335
intron_3_50266887_50267281	0.566099	Kidney_Cortex	0.972855	SEMA3B-AS1	intron_3_50304319_50304713	ENSG00000232352.3	0.573806
intron_3_50266887_50267469	0.566099	Kidney_Cortex	0.972855	SEMA3B-AS1	intron_3_50304319_50304901	ENSG00000232352.3	-0.573806
intron_3_50295619_50299213	0.552376	Kidney_Cortex	0.972855	HYAL3	intron_3_50333050_50336644	ENSG00000186792.17	-0.594203
intron_3_50565861_50566006	0.531681	Kidney_Cortex	0.972855	C3orf18	intron_3_50603292_50603437	ENSG00000088543.15	0.625442
intron_3_51386335_51386909	0.535844	Kidney_Cortex	0.972855	MANF	intron_3_51423766_51424340	ENSG00000145050.19	-0.61911
intron_3_51386335_51387737	0.535844	Kidney_Cortex	0.972855	MANF	intron_3_51423766_51425168	ENSG00000145050.19	0.61911
intron_3_51387046_51387737	0.535844	Kidney_Cortex	0.972855	MANF	intron_3_51424477_51425168	ENSG00000145050.19	-0.61911
intron_3_52442907_52444913	0.500179	Kidney_Cortex	0.972855	SEMA3G	intron_3_52476923_52478929	ENSG00000010319.7	0.674208
intron_3_52508359_52509210	0.510009	Kidney_Cortex	0.972855	STAB1	intron_3_52542375_52543226	ENSG00000010327.10	0.658824
intron_3_52521005_52521361	0.54948	Kidney_Cortex	0.972855	STAB1	intron_3_52555021_52555377	ENSG00000010327.10	-0.59854
intron_3_52521510_52521596	0.54948	Kidney_Cortex	0.972855	STAB1	intron_3_52555526_52555612	ENSG00000010327.10	-0.59854
intron_3_52554879_52558249	0.541214	Kidney_Cortex	0.972855	PBRM1	intron_3_52588895_52592265	ENSG00000163939.19	-0.610979
intron_3_52814363_52816884	0.53632	Kidney_Cortex	0.972855	ENSG00000243696	intron_3_52848379_52850900	ENSG00000243696.5	0.618387
intron_3_52814363_52816884	0.53632	Kidney_Cortex	0.972855	ITIH4	intron_3_52848379_52850900	ENSG00000055955.17	0.618387
intron_3_54899868_54968450	0.50669	Kidney_Cortex	0.972855	CACNA2D3	intron_3_54933895_55002477	ENSG00000157445.15	-0.664
intron_3_57923023_57925845	0.527662	Kidney_Cortex	0.972855	SLMAP	intron_3_57908750_57911572	ENSG00000163681.17	-0.631579
intron_3_58130908_58131927	0.499867	Kidney_Cortex	0.972855	FLNB	intron_3_58116635_58117654	ENSG00000136068.16	-0.674699
intron_3_58130908_58132808	0.494777	Kidney_Cortex	0.972855	FLNB	intron_3_58116635_58118535	ENSG00000136068.16	0.682731
intron_3_64809897_64867168	0.519206	Kidney_Cortex	0.972855	ADAMTS9-AS2	intron_3_64795572_64852843	ENSG00000241684.8	-0.64457
intron_3_73061060_73063673	0.508122	Kidney_Cortex	0.972855	PPP4R2	intron_3_73110211_73112824	ENSG00000163605.15	0.661765
intron_3_8501980_8514925	0.541625	Kidney_Cortex	0.972855	LMCD1	intron_3_8543666_8556611	ENSG00000071282.12	0.610358
intron_3_97788119_97791771	0.517374	Kidney_Cortex	0.972855	ARL6	intron_3_97506963_97510615	ENSG00000113966.11	0.647399
intron_3_97788119_97798024	0.517374	Kidney_Cortex	0.972855	ARL6	intron_3_97506963_97516868	ENSG00000113966.11	-0.647399
intron_3_9833245_9834681	0.533432	Kidney_Cortex	0.972855	TTLL3	intron_3_9874929_9876365	ENSG00000214021.18	0.622776
intron_3_9834503_9834681	0.528764	Kidney_Cortex	0.972855	TTLL3	intron_3_9876187_9876365	ENSG00000214021.18	0.629893
intron_3_9932858_9932953	0.491257	Kidney_Cortex	0.972855	IL17RC	intron_3_9974542_9974637	ENSG00000163702.21	0.688312
intron_3_9934917_9940850	0.501637	Kidney_Cortex	0.972855	CRELD1	intron_3_9976601_9982534	ENSG00000163703.20	0.671916
intron_4_10075484_10075566	0.505708	Kidney_Cortex	0.972855	WDR1	intron_4_10077108_10077190	ENSG00000071127.18	-0.665535
intron_4_1011954_1012470	0.555396	Kidney_Cortex	0.972855	FGFRL1	intron_4_1005742_1006258	ENSG00000127418.15	0.589694
intron_4_103098802_103099783	0.567008	Kidney_Cortex	0.972855	BDH2	intron_4_104019959_104020940	ENSG00000164039.15	0.572464
intron_4_106237538_106242470	0.493528	Kidney_Cortex	0.972855	TBCK	intron_4_107158695_107163627	ENSG00000145348.17	-0.684709
intron_4_1090838_1096765	0.542739	Kidney_Cortex	0.972855	RNF212	intron_4_1084626_1090553	ENSG00000178222.14	-0.608677
intron_4_109717713_109718683	0.489787	Kidney_Cortex	0.972855	ENSG00000285330	intron_4_110638869_110639839	ENSG00000285330.1	0.690647
intron_4_109717713_109718683	0.489787	Kidney_Cortex	0.972855	PLA2G12A	intron_4_110638869_110639839	ENSG00000123739.11	0.690647
intron_4_109734796_109742491	0.561374	Kidney_Cortex	0.972855	CFI	intron_4_110655952_110663647	ENSG00000205403.15	-0.580801
intron_4_1170576_1170999	0.505976	Kidney_Cortex	0.972855	SPON2	intron_4_1164364_1164787	ENSG00000159674.12	-0.665116
intron_4_118278792_118279389	0.496566	Kidney_Cortex	0.972855	SNHG8	intron_4_119199947_119200544	ENSG00000269893.10	0.679903
intron_4_118705821_118709998	0.552433	Kidney_Cortex	0.972855	METTL14	intron_4_119626976_119631153	ENSG00000145388.15	0.594118
intron_4_119273708_119291165	0.500451	Kidney_Cortex	0.972855	USP53	intron_4_120194863_120212320	ENSG00000145390.12	-0.673781
intron_4_121670012_121671547	0.558194	Kidney_Cortex	0.972855	ANXA5	intron_4_122591167_122592702	ENSG00000164111.15	-0.585526
intron_4_121828728_121833231	0.490106	Kidney_Cortex	0.972855	BBS7	intron_4_122749883_122754386	ENSG00000138686.10	0.690141
intron_4_1228343_1231108	0.485229	Kidney_Cortex	0.972855	CTBP1	intron_4_1222131_1224896	ENSG00000159692.17	0.697917
intron_4_128082305_128091001	0.523681	Kidney_Cortex	0.972855	LARP1B	intron_4_129003460_129012156	ENSG00000138709.20	-0.637681
intron_4_128091144_128091347	0.545633	Kidney_Cortex	0.972855	LARP1B	intron_4_129012299_129012502	ENSG00000138709.20	-0.604317
intron_4_128091512_128098186	0.545633	Kidney_Cortex	0.972855	LARP1B	intron_4_129012667_129019341	ENSG00000138709.20	0.604317
intron_4_13620067_13627345	0.482348	Kidney_Cortex	0.972855	BOD1L1	intron_4_13621691_13628969	ENSG00000038219.13	0.702532
intron_4_139678642_139703455	0.512341	Kidney_Cortex	0.972855	MGST2	intron_4_140599796_140624609	ENSG00000085871.9	0.655197
intron_4_152882880_152888133	0.541126	Kidney_Cortex	0.972855	ARFIP1	intron_4_153804032_153809285	ENSG00000164144.16	-0.611111
intron_4_15644708_15655204	0.525985	Kidney_Cortex	0.972855	FBXL5	intron_4_15646331_15656827	ENSG00000118564.15	-0.634146
intron_4_16202580_16213768	0.528496	Kidney_Cortex	0.972855	TAPT1	intron_4_16204203_16215391	ENSG00000169762.17	0.630303
intron_4_163514158_163517434	0.501881	Kidney_Cortex	0.972855	TMA16	intron_4_164435310_164438586	ENSG00000198498.10	0.671533
intron_4_165299656_165305608	0.56506	Kidney_Cortex	0.972855	KLHL2	intron_4_166220808_166226760	ENSG00000109466.14	-0.575342
intron_4_169636088_169680050	0.495966	Kidney_Cortex	0.972855	CLCN3	intron_4_170557239_170601201	ENSG00000109572.16	-0.680851
intron_4_17585136_17585951	0.572328	Kidney_Cortex	0.972855	LAP3	intron_4_17586759_17587574	ENSG00000002549.13	-0.564626
intron_4_17585136_17588819	0.572328	Kidney_Cortex	0.972855	LAP3	intron_4_17586759_17590442	ENSG00000002549.13	0.564626
intron_4_17586238_17588819	0.572328	Kidney_Cortex	0.972855	LAP3	intron_4_17587861_17590442	ENSG00000002549.13	-0.564626
intron_4_1803064_1803692	0.507666	Kidney_Cortex	0.972855	FGFR3	intron_4_1804791_1805419	ENSG00000068078.20	0.662476
intron_4_1822312_1822988	0.491556	Kidney_Cortex	0.972855	LETM1	intron_4_1824039_1824715	ENSG00000168924.15	-0.687836
intron_4_183651131_183651218	0.494792	Kidney_Cortex	0.972855	RWDD4	intron_4_184572284_184572371	ENSG00000182552.15	-0.682706
intron_4_184648631_184649395	0.501611	Kidney_Cortex	0.972855	CASP3	intron_4_185569785_185570549	ENSG00000164305.20	0.671958
intron_4_20707870_20712788	0.575804	Kidney_Cortex	0.972855	PACRGL	intron_4_20709493_20714411	ENSG00000163138.19	0.559524
intron_4_2258011_2261725	0.496376	Kidney_Cortex	0.972855	MXD4	intron_4_2259738_2263452	ENSG00000123933.17	0.680203
intron_4_23795925_23801730	0.567709	Kidney_Cortex	0.972855	PPARGC1A	intron_4_23797548_23803353	ENSG00000109819.9	-0.571429
intron_4_2646832_2657803	0.504805	Kidney_Cortex	0.972855	FAM193A	intron_4_2648559_2659530	ENSG00000125386.16	-0.666949
intron_4_26858347_26858613	0.519531	Kidney_Cortex	0.972855	STIM2	intron_4_26859969_26860235	ENSG00000109689.20	0.644068
intron_4_2818390_2820614	0.497732	Kidney_Cortex	0.972855	SH3BP2	intron_4_2820117_2822341	ENSG00000087266.17	0.678063
intron_4_38049898_38054199	0.543988	Kidney_Cortex	0.972855	TBC1D1	intron_4_38051519_38055820	ENSG00000065882.18	0.606793
intron_4_38680682_38688585	0.512291	Kidney_Cortex	0.972855	KLF3	intron_4_38682303_38690206	ENSG00000109787.13	-0.655275
intron_4_39465342_39467518	0.565237	Kidney_Cortex	0.972855	LIAS	intron_4_39466962_39469138	ENSG00000121897.15	-0.57508
intron_4_41666666_41670718	0.497244	Kidney_Cortex	0.972855	LIMCH1	intron_4_41668683_41672735	ENSG00000064042.18	-0.678832
intron_4_41666666_41671554	0.497244	Kidney_Cortex	0.972855	LIMCH1	intron_4_41668683_41673571	ENSG00000064042.18	0.678832
intron_4_53391498_53399730	0.517058	Kidney_Cortex	0.972855	ENSG00000282278	intron_4_54257665_54265897	ENSG00000282278.1	0.647887
intron_4_53391498_53399730	0.517058	Kidney_Cortex	0.972855	FIP1L1	intron_4_54257665_54265897	ENSG00000145216.17	0.647887
intron_4_56453761_56459372	0.571999	Kidney_Cortex	0.972855	PAICS	intron_4_57319927_57325538	ENSG00000128050.9	0.565111
intron_4_731110_733672	0.504502	Kidney_Cortex	0.972855	PCGF3	intron_4_724899_727461	ENSG00000185619.19	-0.667423
intron_4_75490701_75491611	0.515466	Kidney_Cortex	0.972855	RCHY1	intron_4_76415911_76416821	ENSG00000163743.14	-0.65035
intron_4_75917773_75919909	0.499247	Kidney_Cortex	0.972855	NAAA	intron_4_76838926_76841062	ENSG00000138744.16	0.675676
intron_4_77056323_77058507	0.486057	Kidney_Cortex	0.972855	CCNI	intron_4_77977476_77979660	ENSG00000118816.11	-0.696594
intron_4_77894250_77906946	0.551346	Kidney_Cortex	0.972855	MRPL1	intron_4_78815404_78828100	ENSG00000169288.18	0.595745
intron_4_82426633_82427190	0.56938	Kidney_Cortex	0.972855	HNRNPDL	intron_4_83347786_83348343	ENSG00000152795.18	0.568965
intron_4_82448021_82451043	0.498906	Kidney_Cortex	0.972855	ENOPH1	intron_4_83369174_83372196	ENSG00000145293.17	0.676211
intron_4_866501_866956	0.490295	Kidney_Cortex	0.972855	GAK	intron_4_860289_860744	ENSG00000178950.18	-0.68984
intron_4_866534_866956	0.490295	Kidney_Cortex	0.972855	GAK	intron_4_860322_860744	ENSG00000178950.18	0.68984
intron_4_87423012_87434981	0.513585	Kidney_Cortex	0.972855	NUDT9	intron_4_88344164_88356133	ENSG00000170502.13	-0.653266
intron_4_89835692_89836743	0.50363	Kidney_Cortex	0.972855	SNCA	intron_4_90756843_90757894	ENSG00000145335.17	-0.66879
intron_4_89835692_89836962	0.50363	Kidney_Cortex	0.972855	SNCA	intron_4_90756843_90758113	ENSG00000145335.17	0.66879
intron_4_94576034_94584986	0.555347	Kidney_Cortex	0.972855	PDLIM5	intron_4_95497185_95506137	ENSG00000163110.15	0.589767
intron_4_9887642_9890610	0.482893	Kidney_Cortex	0.972855	SLC2A9	intron_4_9889266_9892234	ENSG00000109667.12	-0.701657
intron_4_99205063_99208668	0.520576	Kidney_Cortex	0.972855	ADH6	intron_4_100126220_100129825	ENSG00000172955.17	0.642458
intron_5_1081744_1083745	0.576282	Kidney_Cortex	0.972855	SLC12A7	intron_5_1081859_1083860	ENSG00000113504.21	-0.558824
intron_5_1094248_1111868	0.495994	Kidney_Cortex	0.972855	SLC12A7	intron_5_1094363_1111983	ENSG00000113504.21	0.680807
intron_5_115895158_115902885	0.528282	Kidney_Cortex	0.972855	AP3S1	intron_5_115230855_115238582	ENSG00000177879.17	-0.630631
intron_5_119509244_119514981	0.501881	Kidney_Cortex	0.972855	HSD17B4	intron_5_118844939_118850676	ENSG00000133835.18	0.671533
intron_5_122845693_122936734	0.548035	Kidney_Cortex	0.972855	SNX24	intron_5_122181388_122272429	ENSG00000064652.11	0.600707
intron_5_127051947_127052613	0.493525	Kidney_Cortex	0.972855	C5orf63	intron_5_126387639_126388305	ENSG00000164241.14	0.684713
intron_5_132198271_132198879	0.51732	Kidney_Cortex	0.972855	P4HA2	intron_5_131533964_131534572	ENSG00000072682.20	0.647482
intron_5_132198380_132198879	0.518837	Kidney_Cortex	0.972855	P4HA2	intron_5_131534073_131534572	ENSG00000072682.20	-0.645139
intron_5_138166610_138167934	0.541126	Kidney_Cortex	0.972855	BRD8	intron_5_137502299_137503623	ENSG00000112983.18	-0.611111
intron_5_139679940_139680364	0.52237	Kidney_Cortex	0.972855	CXXC5	intron_5_139059525_139059949	ENSG00000171604.12	-0.639696
intron_5_140281533_140303041	0.56132	Kidney_Cortex	0.972855	PFDN1	intron_5_139661118_139682626	ENSG00000113068.10	-0.580882
intron_5_141587197_141618798	0.540605	Kidney_Cortex	0.972855	DIAPH1	intron_5_140966764_140998365	ENSG00000131504.18	0.611898
intron_5_141629739_141629860	0.515875	Kidney_Cortex	0.972855	HDAC3	intron_5_141009306_141009427	ENSG00000171720.10	0.649718
intron_5_141644942_141645020	0.496504	Kidney_Cortex	0.972855	FCHSD1	intron_5_141024509_141024587	ENSG00000197948.11	0.68
intron_5_146499971_146503375	0.512888	Kidney_Cortex	0.972855	TCERG1	intron_5_145879534_145882938	ENSG00000113649.13	0.654348
intron_5_146701142_146878002	0.554905	Kidney_Cortex	0.972855	PPP2R2B	intron_5_146080705_146257565	ENSG00000156475.19	-0.590426
intron_5_149302526_149306306	0.533196	Kidney_Cortex	0.972855	AFAP1L1	intron_5_148682089_148685869	ENSG00000157510.14	-0.623134
intron_5_149407078_149421481	0.567503	Kidney_Cortex	0.972855	CARMN	intron_5_148786641_148801044	ENSG00000249669.12	0.571733
intron_5_149420544_149421481	0.506239	Kidney_Cortex	0.972855	CARMN	intron_5_148800107_148801044	ENSG00000249669.12	-0.664706
intron_5_151063747_151080880	0.527364	Kidney_Cortex	0.972855	TNIP1	intron_5_150443308_150460441	ENSG00000145901.16	0.632035
intron_5_151746449_151751704	0.52987	Kidney_Cortex	0.972855	ATOX1	intron_5_151126010_151131265	ENSG00000177556.12	-0.628205
intron_5_157788018_157789363	0.516352	Kidney_Cortex	0.972855	CLINT1	intron_5_157215026_157216371	ENSG00000113282.14	-0.64898
intron_5_163505749_163512002	0.577495	Kidney_Cortex	0.972855	MAT2B	intron_5_162932755_162939008	ENSG00000038274.18	0.557047
intron_5_168467964_168468951	0.553881	Kidney_Cortex	0.972855	WWC1	intron_5_167894969_167895956	ENSG00000113645.15	0.591954
intron_5_168467964_168472075	0.553881	Kidney_Cortex	0.972855	WWC1	intron_5_167894969_167899080	ENSG00000113645.15	-0.591954
intron_5_168494002_168494550	0.51518	Kidney_Cortex	0.972855	RARS1	intron_5_167921007_167921555	ENSG00000113643.9	-0.650794
intron_5_170197829_170198742	0.484846	Kidney_Cortex	0.972855	LINC01187	intron_5_169624833_169625746	ENSG00000249601.2	0.698529
intron_5_171910797_171914343	0.534941	Kidney_Cortex	0.972855	FBXW11	intron_5_171337801_171341347	ENSG00000072803.18	0.620482
intron_5_171910797_172006458	0.534941	Kidney_Cortex	0.972855	FBXW11	intron_5_171337801_171433462	ENSG00000072803.18	-0.620482
intron_5_172959007_172959865	0.521562	Kidney_Cortex	0.972855	RPL26L1	intron_5_172386010_172386868	ENSG00000037241.7	-0.64094
intron_5_176907177_176908523	0.569123	Kidney_Cortex	0.972855	UIMC1	intron_5_176334178_176335524	ENSG00000087206.17	0.569343
intron_5_177235945_177239756	0.543002	Kidney_Cortex	0.972855	NSD1	intron_5_176662946_176666757	ENSG00000165671.22	0.60828
intron_5_177522071_177523957	0.529739	Kidney_Cortex	0.972855	FAM193B	intron_5_176949072_176950958	ENSG00000146067.17	-0.628405
intron_5_177713916_177714054	0.516264	Kidney_Cortex	0.972855	FAM153A	intron_5_177140917_177141055	ENSG00000170074.20	-0.649115
intron_5_177713916_177714069	0.516264	Kidney_Cortex	0.972855	FAM153A	intron_5_177140917_177141070	ENSG00000170074.20	0.649115
intron_5_178209447_178210553	0.526105	Kidney_Cortex	0.972855	HNRNPAB	intron_5_177636448_177637554	ENSG00000197451.12	-0.633962
intron_5_178222934_178224448	0.507035	Kidney_Cortex	0.972855	PHYKPL	intron_5_177649935_177651449	ENSG00000175309.15	0.663462
intron_5_178222934_178224616	0.507035	Kidney_Cortex	0.972855	PHYKPL	intron_5_177649935_177651617	ENSG00000175309.15	-0.663462
intron_5_178946986_178964655	0.548506	Kidney_Cortex	0.972855	ZNF454	intron_5_178373987_178391656	ENSG00000178187.8	-0.6
intron_5_179605924_179607582	0.54148	Kidney_Cortex	0.972855	RUFY1	intron_5_179032925_179034583	ENSG00000176783.15	0.610577
intron_5_179800953_179801334	0.57373	Kidney_Cortex	0.972855	MGAT4B	intron_5_179227953_179228334	ENSG00000161013.17	-0.562567
intron_5_179977385_179978203	0.555239	Kidney_Cortex	0.972855	RNF130	intron_5_179404385_179405203	ENSG00000113269.14	0.589928
intron_5_180809076_180809364	0.50599	Kidney_Cortex	0.972855	MGAT1	intron_5_180236076_180236364	ENSG00000131446.17	0.665094
intron_5_181047515_181047927	0.555342	Kidney_Cortex	0.972855	BTNL9	intron_5_180474515_180474927	ENSG00000165810.17	-0.589774
intron_5_181056015_181058352	0.497284	Kidney_Cortex	0.972855	BTNL9	intron_5_180483015_180485352	ENSG00000165810.17	-0.678769
intron_5_31515219_31521123	0.522364	Kidney_Cortex	0.972855	DROSHA	intron_5_31515326_31521230	ENSG00000113360.17	0.639706
intron_5_31515564_31521123	0.522364	Kidney_Cortex	0.972855	DROSHA	intron_5_31515671_31521230	ENSG00000113360.17	-0.639706
intron_5_31545712_31551293	0.551929	Kidney_Cortex	0.972855	C5orf22	intron_5_31545819_31551400	ENSG00000082213.18	-0.594872
intron_5_31548687_31551293	0.538301	Kidney_Cortex	0.972855	C5orf22	intron_5_31548794_31551400	ENSG00000082213.18	0.615385
intron_5_32710783_32724698	0.568935	Kidney_Cortex	0.972855	NPR3	intron_5_32710889_32724804	ENSG00000113389.16	0.56962
intron_5_32712545_32716384	0.557514	Kidney_Cortex	0.972855	NPR3	intron_5_32712651_32716490	ENSG00000113389.16	-0.586538
intron_5_36257071_36257454	0.491947	Kidney_Cortex	0.972855	RANBP3L	intron_5_36257173_36257556	ENSG00000164188.9	-0.687215
intron_5_36260864_36261939	0.491947	Kidney_Cortex	0.972855	RANBP3L	intron_5_36260966_36262041	ENSG00000164188.9	0.687215
intron_5_36269467_36269951	0.493387	Kidney_Cortex	0.972855	RANBP3L	intron_5_36269569_36270053	ENSG00000164188.9	0.684932
intron_5_37153993_37157313	0.515379	Kidney_Cortex	0.972855	CPLANE1	intron_5_37154095_37157415	ENSG00000197603.16	0.650485
intron_5_37153993_37157670	0.515379	Kidney_Cortex	0.972855	CPLANE1	intron_5_37154095_37157772	ENSG00000197603.16	-0.650485
intron_5_40959620_40962085	0.557593	Kidney_Cortex	0.972855	C7	intron_5_40959722_40962187	ENSG00000112936.21	0.58642
intron_5_56914966_56916815	0.503486	Kidney_Cortex	0.972855	SETD9	intron_5_56210793_56212642	ENSG00000155542.12	-0.669014
intron_5_57236032_57246300	0.507651	Kidney_Cortex	0.972855	GPBP1	intron_5_56531859_56542127	ENSG00000062194.16	-0.6625
intron_5_66177658_66178719	0.521582	Kidney_Cortex	0.972855	SREK1	intron_5_65473486_65474547	ENSG00000153914.16	0.640909
intron_5_6652008_6656078	0.569801	Kidney_Cortex	0.972855	SRD5A1	intron_5_6652121_6656191	ENSG00000145545.12	-0.568345
intron_5_69094338_69103062	0.550993	Kidney_Cortex	0.972855	SLC30A5	intron_5_68390165_68398889	ENSG00000145740.20	0.596274
intron_5_72226199_72227050	0.556169	Kidney_Cortex	0.972855	MRPS27	intron_5_71522026_71522877	ENSG00000113048.19	-0.588542
intron_5_7885854_7889095	0.551506	Kidney_Cortex	0.972855	MTRR	intron_5_7885967_7889208	ENSG00000124275.15	0.595506
intron_5_81428683_81437430	0.549135	Kidney_Cortex	0.972855	SSBP2	intron_5_80724502_80733249	ENSG00000145687.17	-0.599057
intron_5_81972306_81976193	0.497509	Kidney_Cortex	0.972855	ATG10	intron_5_81268125_81272012	ENSG00000152348.16	0.678414
intron_5_83057154_83061877	0.498742	Kidney_Cortex	0.972855	TMEM167A	intron_5_82352973_82357696	ENSG00000174695.10	-0.676471
intron_5_83065117_83077321	0.50342	Kidney_Cortex	0.972855	TMEM167A	intron_5_82360936_82373140	ENSG00000174695.10	0.669118
intron_5_87386903_87389393	0.555974	Kidney_Cortex	0.972855	RASA1	intron_5_86682720_86685210	ENSG00000145715.15	-0.588832
intron_5_876212_878355	0.500192	Kidney_Cortex	0.972855	BRD9	intron_5_876327_878470	ENSG00000028310.18	0.674188
intron_5_88285851_88287436	0.519582	Kidney_Cortex	0.972855	TMEM161B-DT	intron_5_87581668_87583253	ENSG00000247828.10	-0.643989
intron_5_96786549_96788531	0.497568	Kidney_Cortex	0.972855	ERAP1	intron_5_96122253_96124234	ENSG00000164307.13	-0.678322
intron_6_10728727_10730615	0.488471	Kidney_Cortex	0.972855	TMEM14C	intron_6_10728960_10730848	ENSG00000111843.14	0.692742
intron_6_109431345_109436104	0.509885	Kidney_Cortex	0.972855	PPIL6	intron_6_109752548_109757307	ENSG00000185250.16	-0.659016
intron_6_109431345_109440456	0.509885	Kidney_Cortex	0.972855	PPIL6	intron_6_109752548_109761659	ENSG00000185250.16	-0.659016
intron_6_112084246_112086556	0.513581	Kidney_Cortex	0.972855	TUBE1	intron_6_112405449_112407759	ENSG00000074935.14	0.653271
intron_6_116572985_116574058	0.54	Kidney_Cortex	0.972855	RWDD1	intron_6_116894148_116895221	ENSG00000111832.13	0.612813
intron_6_116647610_116651572	0.489075	Kidney_Cortex	0.972855	ZUP1	intron_6_116968773_116972735	ENSG00000153975.10	-0.691781
intron_6_122796968_122801310	0.537221	Kidney_Cortex	0.972855	SMPDL3A	intron_6_123118113_123122455	ENSG00000172594.13	0.617021
intron_6_125253755_125257098	0.52224	Kidney_Cortex	0.972855	TPD52L1	intron_6_125574901_125578244	ENSG00000111907.21	0.639897
intron_6_125253755_125262834	0.52224	Kidney_Cortex	0.972855	TPD52L1	intron_6_125574901_125583980	ENSG00000111907.21	-0.639897
intron_6_130385236_130440407	0.484998	Kidney_Cortex	0.972855	TMEM200A	intron_6_130706381_130761552	ENSG00000164484.12	0.698287
intron_6_132744491_132749695	0.500752	Kidney_Cortex	0.972855	VNN2	intron_6_133065630_133070834	ENSG00000112303.14	-0.673307
intron_6_155257908_155260273	0.510558	Kidney_Cortex	0.972855	TFB1M	intron_6_155579042_155581407	ENSG00000029639.11	-0.65797
intron_6_155260400_155285158	0.526936	Kidney_Cortex	0.972855	TFB1M	intron_6_155581534_155606292	ENSG00000029639.11	-0.632689
intron_6_157196315_157198811	0.565505	Kidney_Cortex	0.972855	ARID1B	intron_6_157517449_157519945	ENSG00000049618.25	0.574684
intron_6_166366106_166366795	0.487931	Kidney_Cortex	0.972855	MPC1	intron_6_166779594_166780283	ENSG00000060762.19	-0.693603
intron_6_169662424_169663563	0.56047	Kidney_Cortex	0.972855	WDR27	intron_6_170062520_170063659	ENSG00000184465.16	-0.582143
intron_6_169664286_169665486	0.553448	Kidney_Cortex	0.972855	WDR27	intron_6_170064382_170065582	ENSG00000184465.16	-0.592601
intron_6_169689308_169701551	0.535084	Kidney_Cortex	0.972855	WDR27	intron_6_170089404_170101647	ENSG00000184465.16	0.620264
intron_6_169705724_169710236	0.574992	Kidney_Cortex	0.972855	PHF10	intron_6_170105820_170110332	ENSG00000130024.15	0.560714
intron_6_18399699_18427581	0.531468	Kidney_Cortex	0.972855	RNF144B	intron_6_18399930_18427812	ENSG00000137393.10	-0.625767
intron_6_2398778_2398866	0.530213	Kidney_Cortex	0.972855	GMDS-DT	intron_6_2399012_2399100	ENSG00000250903.11	-0.627681
intron_6_2399037_2480834	0.52842	Kidney_Cortex	0.972855	GMDS-DT	intron_6_2399271_2481068	ENSG00000250903.11	0.63042
intron_6_24852618_24860973	0.536093	Kidney_Cortex	0.972855	RIPOR2	intron_6_24852846_24861201	ENSG00000111913.20	-0.618732
intron_6_25086899_25091896	0.522547	Kidney_Cortex	0.972855	CMAHP	intron_6_25087127_25092124	ENSG00000168405.18	-0.639425
intron_6_25092012_25093514	0.541589	Kidney_Cortex	0.972855	CMAHP	intron_6_25092240_25093742	ENSG00000168405.18	-0.610411
intron_6_25093688_25097061	0.541672	Kidney_Cortex	0.972855	CMAHP	intron_6_25093916_25097289	ENSG00000168405.18	-0.610287
intron_6_28248149_28249687	0.493223	Kidney_Cortex	0.972855	ZKSCAN4	intron_6_28215927_28217465	ENSG00000187626.9	-0.685192
intron_6_30345573_30346432	0.51193	Kidney_Cortex	0.972855	RPP21	intron_6_30313350_30314209	ENSG00000241370.6	-0.655835
intron_6_30345573_30346432	0.51193	Kidney_Cortex	0.972855	TRIM39-RPP21	intron_6_30313350_30314209	ENSG00000248167.7	-0.655835
intron_6_31145073_31145166	0.513717	Kidney_Cortex	0.972855	CCHCR1	intron_6_31112850_31112943	ENSG00000204536.15	-0.653061
intron_6_31145073_31145188	0.513717	Kidney_Cortex	0.972855	CCHCR1	intron_6_31112850_31112965	ENSG00000204536.15	0.653061
intron_6_31151122_31154496	0.496829	Kidney_Cortex	0.972855	CCHCR1	intron_6_31118899_31122273	ENSG00000204536.15	-0.679487
intron_6_33691928_33692728	0.504829	Kidney_Cortex	0.972855	ITPR3	intron_6_33659705_33660505	ENSG00000096433.11	-0.666911
intron_6_35286399_35287646	0.575491	Kidney_Cortex	0.972855	ZNF76	intron_6_35254176_35255423	ENSG00000065029.15	-0.559983
intron_6_35587117_35591130	0.541888	Kidney_Cortex	0.972855	FKBP5	intron_6_35554894_35558907	ENSG00000096060.15	0.609961
intron_6_36076608_36100188	0.527236	Kidney_Cortex	0.972855	MAPK14	intron_6_36044385_36067965	ENSG00000112062.12	-0.632231
intron_6_36100267_36102571	0.500715	Kidney_Cortex	0.972855	MAPK14	intron_6_36068044_36070348	ENSG00000112062.12	-0.673366
intron_6_36211560_36213860	0.56047	Kidney_Cortex	0.972855	BRPF3	intron_6_36179337_36181637	ENSG00000096070.19	-0.582143
intron_6_41276230_41280961	0.554229	Kidney_Cortex	0.972855	TREM1	intron_6_41243968_41248699	ENSG00000124731.13	0.591436
intron_6_43038987_43040156	0.520458	Kidney_Cortex	0.972855	CUL7	intron_6_43006725_43007894	ENSG00000044090.13	0.64264
intron_6_54380571_54389791	0.494377	Kidney_Cortex	0.972855	TINAG	intron_6_54245369_54254589	ENSG00000137251.16	0.683364
intron_6_57099141_57124734	0.481552	Kidney_Cortex	0.972855	ZNF451	intron_6_56963939_56989532	ENSG00000112200.17	-0.703809
intron_6_79201726_79202056	0.490691	Kidney_Cortex	0.972855	HMGN3	intron_6_79911443_79911773	ENSG00000118418.16	-0.689211
intron_6_79202155_79202276	0.490691	Kidney_Cortex	0.972855	HMGN3	intron_6_79911872_79911993	ENSG00000118418.16	-0.689211
intron_6_85677492_85677954	0.542855	Kidney_Cortex	0.972855	ENSG00000271793	intron_6_86387210_86387672	ENSG00000271793.2	-0.608501
intron_6_85677492_85677954	0.542855	Kidney_Cortex	0.972855	SNHG5	intron_6_86387210_86387672	ENSG00000203875.13	-0.608501
intron_6_85677492_85678136	0.542855	Kidney_Cortex	0.972855	SNHG5	intron_6_86387210_86387854	ENSG00000203875.13	-0.608501
intron_6_85677875_85677954	0.542855	Kidney_Cortex	0.972855	SNHG5	intron_6_86387593_86387672	ENSG00000203875.13	0.608501
intron_7_100562682_100562863	0.49881	Kidney_Cortex	0.972855	AGFG2	intron_7_100160305_100160486	ENSG00000106351.13	0.676364
intron_7_100573212_100573297	0.482793	Kidney_Cortex	0.972855	ENSG00000274272	intron_7_100170835_100170920	ENSG00000274272.1	0.701818
intron_7_100573212_100573297	0.482793	Kidney_Cortex	0.972855	SAP25	intron_7_100170835_100170920	ENSG00000205307.12	0.701818
intron_7_100574356_100575705	0.48734	Kidney_Cortex	0.972855	LRCH4	intron_7_100171979_100173328	ENSG00000077454.17	0.694545
intron_7_100868233_100868495	0.558525	Kidney_Cortex	0.972855	TRIP6	intron_7_100465855_100466117	ENSG00000087077.14	-0.585034
intron_7_107169185_107179879	0.534295	Kidney_Cortex	0.972855	HBP1	intron_7_106809630_106820324	ENSG00000105856.14	-0.621463
intron_7_107576592_107577313	0.550385	Kidney_Cortex	0.972855	DUS4L	intron_7_107217037_107217758	ENSG00000105865.11	-0.597183
intron_7_107580864_107583882	0.552267	Kidney_Cortex	0.972855	BCAP29	intron_7_107221309_107224327	ENSG00000075790.12	0.594366
intron_7_107580864_107583882	0.552267	Kidney_Cortex	0.972855	DUS4L-BCAP29	intron_7_107221309_107224327	ENSG00000288558.3	0.594366
intron_7_107613432_107613654	0.498192	Kidney_Cortex	0.972855	BCAP29	intron_7_107253877_107254099	ENSG00000075790.12	0.677337
intron_7_107613432_107613654	0.498192	Kidney_Cortex	0.972855	DUS4L-BCAP29	intron_7_107253877_107254099	ENSG00000288558.3	0.677337
intron_7_107942619_107951226	0.564926	Kidney_Cortex	0.972855	LAMB1	intron_7_107583064_107591671	ENSG00000091136.15	-0.57554
intron_7_115954642_115956679	0.529773	Kidney_Cortex	0.972855	TFEC	intron_7_115594696_115596733	ENSG00000105967.16	0.628352
intron_7_125461650_125466270	0.485381	Kidney_Cortex	0.972855	POT1-AS1	intron_7_125101704_125106324	ENSG00000224897.9	-0.697674
intron_7_128677813_128680031	0.547014	Kidney_Cortex	0.972855	GARIN1A	intron_7_128317867_128320085	ENSG00000205085.13	0.60224
intron_7_128886557_128886655	0.526223	Kidney_Cortex	0.972855	KCP	intron_7_128526611_128526709	ENSG00000135253.16	0.633782
intron_7_128886737_128886876	0.526223	Kidney_Cortex	0.972855	KCP	intron_7_128526791_128526930	ENSG00000135253.16	-0.633782
intron_7_128886966_128887215	0.526223	Kidney_Cortex	0.972855	KCP	intron_7_128527020_128527269	ENSG00000135253.16	0.633782
intron_7_129225439_129379641	0.530516	Kidney_Cortex	0.972855	AHCYL2	intron_7_128865280_129019482	ENSG00000158467.17	-0.627219
intron_7_130029029_130039464	0.574319	Kidney_Cortex	0.972855	ZC3HC1	intron_7_129668869_129679304	ENSG00000091732.17	0.561702
intron_7_130984109_131002197	0.50636	Kidney_Cortex	0.972855	LINC-PINT	intron_7_130668868_130686956	ENSG00000231721.8	-0.664516
intron_7_130984109_131052425	0.50636	Kidney_Cortex	0.972855	LINC-PINT	intron_7_130668868_130737184	ENSG00000231721.8	0.664516
intron_7_137928366_138001604	0.575902	Kidney_Cortex	0.972855	CREB3L2	intron_7_137613112_137686350	ENSG00000182158.16	0.55938
intron_7_141662851_141664172	0.566904	Kidney_Cortex	0.972855	DENND11	intron_7_141362651_141363972	ENSG00000257093.7	0.572618
intron_7_142870407_142870530	0.502072	Kidney_Cortex	0.972855	EPHB6	intron_7_142568160_142568283	ENSG00000106123.12	0.671233
intron_7_142878026_142885389	0.52526	Kidney_Cortex	0.972855	TRPV6	intron_7_142575779_142583134	ENSG00000165125.22	-0.635258
intron_7_1450288_1459184	0.543381	Kidney_Cortex	0.972855	MICALL2	intron_7_1489924_1498820	ENSG00000164877.19	-0.607708
intron_7_149285696_149287565	0.531108	Kidney_Cortex	0.972855	ENSG00000290600	intron_7_148982787_148984656	ENSG00000290600.1	-0.626316
intron_7_149289726_149289938	0.507689	Kidney_Cortex	0.972855	ENSG00000290600	intron_7_148986817_148987029	ENSG00000290600.1	0.66244
intron_7_149558839_149563520	0.492293	Kidney_Cortex	0.972855	ZNF767P	intron_7_149255930_149260611	ENSG00000291118.1	0.686667
intron_7_149730568_149731672	0.518463	Kidney_Cortex	0.972855	KRBA1	intron_7_149427658_149428762	ENSG00000133619.18	-0.645716
intron_7_149820781_149820876	0.523074	Kidney_Cortex	0.972855	SSPOP	intron_7_149517870_149517965	ENSG00000197558.13	-0.638614
intron_7_150379392_150388422	0.518823	Kidney_Cortex	0.972855	ENSG00000284048	intron_7_150076481_150085510	ENSG00000284048.2	0.645161
intron_7_150379392_150388422	0.518823	Kidney_Cortex	0.972855	ZNF775	intron_7_150076481_150085510	ENSG00000196456.13	0.645161
intron_7_151033917_151034273	0.486429	Kidney_Cortex	0.972855	ABCB8	intron_7_150731004_150731360	ENSG00000197150.13	-0.696
intron_7_151055606_151055753	0.527218	Kidney_Cortex	0.972855	CDK5	intron_7_150752693_150752840	ENSG00000164885.13	0.632258
intron_7_151055606_151056580	0.489653	Kidney_Cortex	0.972855	CDK5	intron_7_150752693_150753667	ENSG00000164885.13	0.69086
intron_7_151118632_151119987	0.537921	Kidney_Cortex	0.972855	AGAP3	intron_7_150815719_150817074	ENSG00000133612.19	-0.61596
intron_7_151355950_151356128	0.552472	Kidney_Cortex	0.972855	NUB1	intron_7_151053036_151053214	ENSG00000013374.17	-0.594059
intron_7_152105370_152108038	0.560338	Kidney_Cortex	0.972855	GALNT11	intron_7_151802455_151805123	ENSG00000178234.13	0.582339
intron_7_152825122_152852126	0.506285	Kidney_Cortex	0.972855	ACTR3B	intron_7_152522207_152549211	ENSG00000133627.18	0.664634
intron_7_155303895_155308241	0.497347	Kidney_Cortex	0.972855	INSIG1	intron_7_155095605_155099951	ENSG00000186480.13	0.67867
intron_7_157381986_157382246	0.501881	Kidney_Cortex	0.972855	DNAJB6	intron_7_157174680_157174940	ENSG00000105993.15	-0.671533
intron_7_158905283_158905989	0.575479	Kidney_Cortex	0.972855	DYNC2I1	intron_7_158697974_158698680	ENSG00000126870.16	-0.56
intron_7_158934228_158934418	0.555517	Kidney_Cortex	0.972855	DYNC2I1	intron_7_158726919_158727109	ENSG00000126870.16	-0.589513
intron_7_158934549_158941925	0.541667	Kidney_Cortex	0.972855	DYNC2I1	intron_7_158727240_158734616	ENSG00000126870.16	-0.610294
intron_7_23307949_23309356	0.530554	Kidney_Cortex	0.972855	MALSU1	intron_7_23347568_23348975	ENSG00000156928.5	-0.62716
intron_7_23522432_23531181	0.543116	Kidney_Cortex	0.972855	TRA2A	intron_7_23562051_23570800	ENSG00000164548.12	-0.608108
intron_7_2543323_2543590	0.565291	Kidney_Cortex	0.972855	BRAT1	intron_7_2582957_2583224	ENSG00000106009.16	-0.575
intron_7_2632278_2646853	0.502187	Kidney_Cortex	0.972855	TTYH3	intron_7_2671912_2686487	ENSG00000136295.16	0.671053
intron_7_26399021_26399246	0.497244	Kidney_Cortex	0.972855	LINC02981	intron_7_26438641_26438866	ENSG00000214870.11	0.678832
intron_7_30047956_30049224	0.559293	Kidney_Cortex	0.972855	PLEKHA8	intron_7_30087572_30088840	ENSG00000106086.20	-0.583893
intron_7_30550781_30552100	0.536263	Kidney_Cortex	0.972855	GARS1-DT	intron_7_30590397_30591716	ENSG00000196295.13	-0.618474
intron_7_30563893_30568833	0.543187	Kidney_Cortex	0.972855	GARS1-DT	intron_7_30603509_30608449	ENSG00000196295.13	0.608
intron_7_30579314_30585330	0.510606	Kidney_Cortex	0.972855	GARS1-DT	intron_7_30618930_30624946	ENSG00000196295.13	0.657895
intron_7_30875656_30882181	0.491768	Kidney_Cortex	0.972855	ENSG00000250424	intron_7_30915271_30921796	ENSG00000250424.4	0.6875
intron_7_30875656_30882181	0.491768	Kidney_Cortex	0.972855	INMT-MINDY4	intron_7_30915271_30921796	ENSG00000254959.6	0.6875
intron_7_30875656_30882181	0.491768	Kidney_Cortex	0.972855	MINDY4	intron_7_30915271_30921796	ENSG00000106125.14	0.6875
intron_7_31753553_31775664	0.56684	Kidney_Cortex	0.972855	PDE1C	intron_7_31793167_31815278	ENSG00000154678.18	-0.572711
intron_7_32489344_32490131	0.494181	Kidney_Cortex	0.972855	LSM5	intron_7_32528956_32529743	ENSG00000106355.10	-0.683673
intron_7_32489344_32495230	0.568291	Kidney_Cortex	0.972855	LSM5	intron_7_32528956_32534842	ENSG00000106355.10	0.570571
intron_7_32933896_32942870	0.514228	Kidney_Cortex	0.972855	RP9P	intron_7_32973508_32982482	ENSG00000291146.1	0.652268
intron_7_36239036_36281115	0.556983	Kidney_Cortex	0.972855	EEPD1	intron_7_36278645_36320724	ENSG00000122547.11	0.587329
intron_7_42935136_42937164	0.515072	Kidney_Cortex	0.972855	MRPL32	intron_7_42974735_42976763	ENSG00000106591.4	0.65096
intron_7_42935136_42937322	0.505184	Kidney_Cortex	0.972855	MRPL32	intron_7_42974735_42976921	ENSG00000106591.4	-0.666356
intron_7_43648652_43650493	0.488399	Kidney_Cortex	0.972855	COA1	intron_7_43688251_43690092	ENSG00000106603.20	-0.692857
intron_7_44051942_44052867	0.534191	Kidney_Cortex	0.972855	DBNL	intron_7_44091541_44092466	ENSG00000136279.21	-0.621622
intron_7_44073377_44073625	0.500211	Kidney_Cortex	0.972855	POLM	intron_7_44112976_44113224	ENSG00000122678.17	0.674157
intron_7_44073430_44073625	0.500211	Kidney_Cortex	0.972855	POLM	intron_7_44113029_44113224	ENSG00000122678.17	-0.674157
intron_7_44074530_44076509	0.520943	Kidney_Cortex	0.972855	POLM	intron_7_44114129_44116108	ENSG00000122678.17	0.641892
intron_7_44074530_44078740	0.520943	Kidney_Cortex	0.972855	POLM	intron_7_44114129_44118339	ENSG00000122678.17	0.641892
intron_7_44427703_44481292	0.526645	Kidney_Cortex	0.972855	NUDCD3	intron_7_44467302_44520891	ENSG00000015676.18	0.633136
intron_7_4985075_4989063	0.566562	Kidney_Cortex	0.972855	ENSG00000288620	intron_7_5024706_5028694	ENSG00000288620.1	-0.573123
intron_7_4985075_4989063	0.566562	Kidney_Cortex	0.972855	RNF216P1	intron_7_5024706_5028694	ENSG00000196204.12	-0.573123
intron_7_501242_510809	0.512225	Kidney_Cortex	0.972855	PDGFA	intron_7_540879_550446	ENSG00000197461.13	-0.655378
intron_7_55991884_55994894	0.513349	Kidney_Cortex	0.972855	NIPSNAP2	intron_7_56059577_56062587	ENSG00000146729.10	-0.653631
intron_7_56061849_56062683	0.501078	Kidney_Cortex	0.972855	CCT6A	intron_7_56129542_56130376	ENSG00000146731.11	-0.672794
intron_7_6374770_6387212	0.488988	Kidney_Cortex	0.972855	RAC1	intron_7_6414401_6426843	ENSG00000136238.20	0.691919
intron_7_73737110_73737221	0.556374	Kidney_Cortex	0.972855	ABHD11	intron_7_73151440_73151551	ENSG00000106077.19	-0.588235
intron_7_73737110_73737562	0.556374	Kidney_Cortex	0.972855	ABHD11	intron_7_73151440_73151892	ENSG00000106077.19	0.588235
intron_7_73737220_73737562	0.556374	Kidney_Cortex	0.972855	ABHD11	intron_7_73151550_73151892	ENSG00000106077.19	0.588235
intron_7_73737391_73737562	0.556374	Kidney_Cortex	0.972855	ABHD11	intron_7_73151721_73151892	ENSG00000106077.19	-0.588235
intron_7_73737735_73737876	0.556374	Kidney_Cortex	0.972855	ABHD11	intron_7_73152065_73152206	ENSG00000106077.19	0.588235
intron_7_73737735_73738328	0.556374	Kidney_Cortex	0.972855	ABHD11	intron_7_73152065_73152658	ENSG00000106077.19	-0.588235
intron_7_74521297_74524071	0.504233	Kidney_Cortex	0.972855	GTF2IRD1	intron_7_73935627_73938401	ENSG00000006704.11	0.667845
intron_7_76048226_76054830	0.545633	Kidney_Cortex	0.972855	MDH2	intron_7_75677544_75684148	ENSG00000146701.12	-0.604317
intron_7_76058078_76060373	0.548951	Kidney_Cortex	0.972855	MDH2	intron_7_75687396_75689691	ENSG00000146701.12	-0.599332
intron_7_77311940_77312101	0.566622	Kidney_Cortex	0.972855	GSAP	intron_7_76941257_76941418	ENSG00000186088.16	-0.573034
intron_7_8262419_8262580	0.510092	Kidney_Cortex	0.972855	ENSG00000229970	intron_7_8302049_8302210	ENSG00000229970.3	-0.658694
intron_7_8262419_8262580	0.510092	Kidney_Cortex	0.972855	ICA1-AS1	intron_7_8302049_8302210	ENSG00000244239.1	-0.658694
intron_7_849603_851384	0.513385	Kidney_Cortex	0.972855	SUN1	intron_7_889240_891021	ENSG00000164828.18	-0.653576
intron_7_90354549_90355086	0.483927	Kidney_Cortex	0.972855	GTPBP10	intron_7_89983863_89984400	ENSG00000105793.16	-0.7
intron_7_92461410_92462958	0.492651	Kidney_Cortex	0.972855	ENSG00000244055	intron_7_92090724_92092272	ENSG00000244055.2	0.686099
intron_7_96688966_96694798	0.542635	Kidney_Cortex	0.972855	SEM1	intron_7_96318278_96324110	ENSG00000127922.10	0.608833
intron_7_97937160_97945508	0.54998	Kidney_Cortex	0.972855	ENSG00000284707	intron_7_97566472_97574820	ENSG00000284707.2	-0.59779
intron_7_98244693_98244885	0.502011	Kidney_Cortex	0.972855	TECPR1	intron_7_97874005_97874197	ENSG00000205356.10	-0.671329
intron_7_98246165_98251419	0.53969	Kidney_Cortex	0.972855	TECPR1	intron_7_97875477_97880731	ENSG00000205356.10	0.613281
intron_7_98252528_98282351	0.510961	Kidney_Cortex	0.972855	BRI3	intron_7_97881840_97911663	ENSG00000164713.10	-0.657343
intron_7_99559017_99560533	0.500581	Kidney_Cortex	0.972855	ZNF655	intron_7_99156640_99158156	ENSG00000197343.11	-0.673575
intron_8_101689406_101692791	0.57804	Kidney_Cortex	0.972855	NCALD	intron_8_102701634_102705019	ENSG00000104490.18	-0.55625
intron_8_102942053_102977587	0.482326	Kidney_Cortex	0.972855	MAILR	intron_8_103954281_103989815	ENSG00000253320.7	0.702567
intron_8_109339390_109340491	0.52973	Kidney_Cortex	0.972855	ENY2	intron_8_110351619_110352720	ENSG00000120533.13	0.628419
intron_8_11826215_11830244	0.556868	Kidney_Cortex	0.972855	FDFT1	intron_8_11683724_11687753	ENSG00000079459.13	-0.5875
intron_8_11830420_11831518	0.556868	Kidney_Cortex	0.972855	FDFT1	intron_8_11687929_11689027	ENSG00000079459.13	0.5875
intron_8_119570841_119572176	0.522895	Kidney_Cortex	0.972855	ENPP2	intron_8_120583081_120584416	ENSG00000136960.13	-0.638889
intron_8_124495542_124503840	0.562824	Kidney_Cortex	0.972855	TATDN1	intron_8_125507783_125516081	ENSG00000147687.19	0.578652
intron_8_124495542_124504271	0.562824	Kidney_Cortex	0.972855	TATDN1	intron_8_125507783_125516512	ENSG00000147687.19	-0.578652
intron_8_124556354_124557681	0.559807	Kidney_Cortex	0.972855	MTSS1	intron_8_125568595_125569922	ENSG00000170873.19	0.583127
intron_8_124556405_124557681	0.518823	Kidney_Cortex	0.972855	MTSS1	intron_8_125568646_125569922	ENSG00000170873.19	-0.645161
intron_8_129904585_129939608	0.537933	Kidney_Cortex	0.972855	CYRIB	intron_8_130916831_130951854	ENSG00000153310.22	-0.615942
intron_8_132727986_132746942	0.487158	Kidney_Cortex	0.972855	TMEM71	intron_8_133740232_133759188	ENSG00000165071.15	0.694836
intron_8_133254595_133255270	0.556038	Kidney_Cortex	0.972855	NDRG1	intron_8_134266838_134267513	ENSG00000104419.17	0.588737
intron_8_133254595_133256777	0.556038	Kidney_Cortex	0.972855	NDRG1	intron_8_134266838_134269020	ENSG00000104419.17	-0.588737
intron_8_139914091_139916398	0.485681	Kidney_Cortex	0.972855	ENSG00000253574	intron_8_140926335_140928642	ENSG00000253574.5	-0.697194
intron_8_143044817_143047679	0.571245	Kidney_Cortex	0.972855	LINC02904	intron_8_144126234_144129096	ENSG00000177335.13	-0.566219
intron_8_143559969_143560603	0.57247	Kidney_Cortex	0.972855	GSDMD	intron_8_144642139_144642773	ENSG00000104518.11	0.564417
intron_8_143561104_143561370	0.564151	Kidney_Cortex	0.972855	GSDMD	intron_8_144643274_144643540	ENSG00000104518.11	-0.576687
intron_8_143983811_143984008	0.508232	Kidney_Cortex	0.972855	PARP10	intron_8_145057979_145058176	ENSG00000178685.14	-0.661594
intron_8_144200541_144212994	0.575386	Kidney_Cortex	0.972855	MROH1	intron_8_145255444_145267897	ENSG00000179832.18	0.560137
intron_8_144890403_144901749	0.510879	Kidney_Cortex	0.972855	ZNF250	intron_8_146115788_146127134	ENSG00000196150.14	-0.65747
intron_8_18069878_18071300	0.547541	Kidney_Cortex	0.972855	ASAH1	intron_8_17927387_17928809	ENSG00000104763.20	0.601449
intron_8_19824044_19826426	0.51525	Kidney_Cortex	0.972855	INTS10	intron_8_19681555_19683937	ENSG00000104613.12	0.650685
intron_8_23298947_23302027	0.571241	Kidney_Cortex	0.972855	LOXL2	intron_8_23156460_23159540	ENSG00000134013.16	-0.566225
intron_8_23543211_23566108	0.524721	Kidney_Cortex	0.972855	SLC25A37	intron_8_23400724_23423621	ENSG00000147454.14	-0.636086
intron_8_37873179_37874515	0.528072	Kidney_Cortex	0.972855	RAB11FIP1	intron_8_37730697_37732033	ENSG00000156675.16	0.630952
intron_8_38742451_38744895	0.548506	Kidney_Cortex	0.972855	TACC1	intron_8_38599969_38602413	ENSG00000147526.20	0.6
intron_8_42306432_42308901	0.54475	Kidney_Cortex	0.972855	IKBKB	intron_8_42163950_42166419	ENSG00000104365.16	0.605645
intron_8_42338685_42344953	0.564531	Kidney_Cortex	0.972855	POLB	intron_8_42196203_42202471	ENSG00000070501.12	0.576125
intron_8_42350065_42352519	0.538389	Kidney_Cortex	0.972855	POLB	intron_8_42207583_42210037	ENSG00000070501.12	-0.615251
intron_8_48008470_48049853	0.543548	Kidney_Cortex	0.972855	UBE2V2	intron_8_48921030_48962413	ENSG00000169139.12	-0.607456
intron_8_51827361_51831444	0.57743	Kidney_Cortex	0.972855	PCMTD1	intron_8_52739921_52744004	ENSG00000168300.14	0.557143
intron_8_58606035_58607769	0.566986	Kidney_Cortex	0.972855	NSMAF	intron_8_59518594_59520328	ENSG00000035681.9	0.572496
intron_8_61619019_61633683	0.561481	Kidney_Cortex	0.972855	ASPH	intron_8_62531578_62546242	ENSG00000198363.18	-0.580642
intron_8_6627310_6708141	0.493684	Kidney_Cortex	0.972855	MCPH1-AS1	intron_8_6484831_6565662	ENSG00000249898.10	-0.684461
intron_8_691096_692478	0.520655	Kidney_Cortex	0.972855	ERICH1	intron_8_641096_642478	ENSG00000104714.14	-0.642336
intron_8_71963048_72052539	0.577381	Kidney_Cortex	0.972855	MSC-AS1	intron_8_72875283_72964774	ENSG00000235531.11	-0.557214
intron_8_73946820_73955647	0.490194	Kidney_Cortex	0.972855	ELOC	intron_8_74859055_74867882	ENSG00000154582.18	-0.69
intron_8_81715114_81718182	0.575424	Kidney_Cortex	0.972855	ZFAND1	intron_8_82627349_82630417	ENSG00000104231.11	0.560081
intron_8_81823940_81829430	0.487033	Kidney_Cortex	0.972855	SNX16	intron_8_82736175_82741665	ENSG00000104497.15	0.695035
intron_8_85462801_85462932	0.532522	Kidney_Cortex	0.972855	CA3-AS1	intron_8_86375030_86375161	ENSG00000253549.6	0.624161
intron_8_85462801_85463178	0.532522	Kidney_Cortex	0.972855	CA3-AS1	intron_8_86375030_86375407	ENSG00000253549.6	-0.624161
intron_8_89981523_89981953	0.537759	Kidney_Cortex	0.972855	NBN	intron_8_90993751_90994181	ENSG00000104320.15	-0.616205
intron_8_89981523_89982722	0.534424	Kidney_Cortex	0.972855	NBN	intron_8_90993751_90994950	ENSG00000104320.15	0.621267
intron_8_94490082_94492652	0.536391	Kidney_Cortex	0.972855	VIRMA	intron_8_95502310_95504880	ENSG00000164944.12	-0.61828
intron_8_94823561_94824893	0.554282	Kidney_Cortex	0.972855	INTS8	intron_8_95835789_95837121	ENSG00000164941.14	-0.591356
intron_8_94874602_94876074	0.565251	Kidney_Cortex	0.972855	INTS8	intron_8_95886830_95888302	ENSG00000164941.14	-0.57506
intron_8_97719189_97722879	0.494577	Kidney_Cortex	0.972855	MTDH	intron_8_98731417_98735107	ENSG00000147649.10	0.683047
intron_8_97994602_98003661	0.517594	Kidney_Cortex	0.972855	MATN2	intron_8_99006830_99015889	ENSG00000132561.14	0.647059
intron_9_100215040_100215401	0.483575	Kidney_Cortex	0.972855	INVS	intron_9_102977322_102977683	ENSG00000119509.13	0.700565
intron_9_100215488_100226062	0.483575	Kidney_Cortex	0.972855	INVS	intron_9_102977770_102988344	ENSG00000119509.13	0.700565
intron_9_109422852_109426950	0.562482	Kidney_Cortex	0.972855	PTPN3	intron_9_112185132_112189230	ENSG00000070159.14	0.579158
intron_9_112276013_112297841	0.555239	Kidney_Cortex	0.972855	PTBP3	intron_9_115038293_115060121	ENSG00000119314.16	-0.589928
intron_9_112687633_112694131	0.55294	Kidney_Cortex	0.972855	INIP	intron_9_115449913_115456411	ENSG00000148153.14	-0.593361
intron_9_113362394_113369616	0.494838	Kidney_Cortex	0.972855	BSPRY	intron_9_116124674_116131896	ENSG00000119411.11	0.682635
intron_9_114092642_114092751	0.496504	Kidney_Cortex	0.972855	KIF12	intron_9_116854922_116855031	ENSG00000136883.16	0.68
intron_9_114092642_114093229	0.496504	Kidney_Cortex	0.972855	KIF12	intron_9_116854922_116855509	ENSG00000136883.16	-0.68
intron_9_114092904_114093229	0.496504	Kidney_Cortex	0.972855	KIF12	intron_9_116855184_116855509	ENSG00000136883.16	0.68
intron_9_125484583_125506310	0.541513	Kidney_Cortex	0.972855	MAPKAP1	intron_9_128246862_128268589	ENSG00000119487.17	0.610526
intron_9_127714189_127714379	0.572252	Kidney_Cortex	0.972855	PTRH1	intron_9_130476468_130476658	ENSG00000187024.15	-0.564738
intron_9_127714702_127714975	0.572252	Kidney_Cortex	0.972855	PTRH1	intron_9_130476981_130477254	ENSG00000187024.15	0.564738
intron_9_128626687_128627386	0.569255	Kidney_Cortex	0.972855	SPTAN1	intron_9_131388966_131389665	ENSG00000197694.19	0.569149
intron_9_129042514_129048427	0.513766	Kidney_Cortex	0.972855	MIGA2	intron_9_131804793_131810706	ENSG00000148343.19	-0.652985
intron_9_130427375_130427497	0.488646	Kidney_Cortex	0.972855	HMCN2	intron_9_133302762_133302884	ENSG00000148357.18	0.692464
intron_9_130427619_130428358	0.525317	Kidney_Cortex	0.972855	HMCN2	intron_9_133303006_133303745	ENSG00000148357.18	-0.635171
intron_9_130444995_130452224	0.510854	Kidney_Cortex	0.972855	ASS1	intron_9_133320382_133327611	ENSG00000130707.18	0.657509
intron_9_130579764_130595483	0.51641	Kidney_Cortex	0.972855	FUBP3	intron_9_133455151_133470870	ENSG00000107164.17	-0.648889
intron_9_130634738_130635999	0.532697	Kidney_Cortex	0.972855	FUBP3	intron_9_133510125_133511386	ENSG00000107164.17	-0.623894
intron_9_131106265_131111597	0.557001	Kidney_Cortex	0.972855	AIF1L	intron_9_133981652_133986984	ENSG00000126878.13	-0.587302
intron_9_13147658_13150511	0.510655	Kidney_Cortex	0.972855	MPDZ	intron_9_13147657_13150510	ENSG00000107186.17	0.657818
intron_9_132828726_132854857	0.54175	Kidney_Cortex	0.972855	AK8	intron_9_135704113_135730244	ENSG00000165695.10	-0.610169
intron_9_136407938_136410328	0.571835	Kidney_Cortex	0.972855	ENTR1	intron_9_139302390_139304780	ENSG00000165689.17	0.565352
intron_9_136674807_136676961	0.563957	Kidney_Cortex	0.972855	AGPAT2	intron_9_139569259_139571413	ENSG00000169692.13	-0.576975
intron_9_136791424_136791947	0.568106	Kidney_Cortex	0.972855	ENSG00000272896	intron_9_139685876_139686399	ENSG00000272896.1	-0.570843
intron_9_136791424_136791947	0.568106	Kidney_Cortex	0.972855	TMEM141	intron_9_139685876_139686399	ENSG00000244187.8	-0.570843
intron_9_136792030_136792251	0.537111	Kidney_Cortex	0.972855	ENSG00000272896	intron_9_139686482_139686703	ENSG00000272896.1	0.617187
intron_9_136792030_136792251	0.537111	Kidney_Cortex	0.972855	TMEM141	intron_9_139686482_139686703	ENSG00000244187.8	0.617187
intron_9_2650516_2651415	0.492514	Kidney_Cortex	0.972855	VLDLR	intron_9_2650516_2651415	ENSG00000147852.17	-0.686316
intron_9_2650516_2651874	0.492514	Kidney_Cortex	0.972855	VLDLR	intron_9_2650516_2651874	ENSG00000147852.17	0.686316
intron_9_27180368_27183459	0.547135	Kidney_Cortex	0.972855	TEK	intron_9_27180366_27183457	ENSG00000120156.22	0.602058
intron_9_33472412_33473789	0.558611	Kidney_Cortex	0.972855	NOL6	intron_9_33472410_33473787	ENSG00000165271.17	-0.584906
intron_9_34379732_34380902	0.574522	Kidney_Cortex	0.972855	C9orf24	intron_9_34379730_34380900	ENSG00000164972.14	-0.561404
intron_9_34660600_34660854	0.527332	Kidney_Cortex	0.972855	ENSG00000258728	intron_9_34660597_34660851	ENSG00000258728.2	0.632085
intron_9_34660600_34660854	0.527332	Kidney_Cortex	0.972855	IL11RA	intron_9_34660597_34660851	ENSG00000137070.19	0.632085
intron_9_34660936_34661482	0.527332	Kidney_Cortex	0.972855	ENSG00000258728	intron_9_34660933_34661479	ENSG00000258728.2	-0.632085
intron_9_34660936_34661482	0.527332	Kidney_Cortex	0.972855	IL11RA	intron_9_34660933_34661479	ENSG00000137070.19	-0.632085
intron_9_34665767_34678096	0.484311	Kidney_Cortex	0.972855	ENSG00000230074	intron_9_34665764_34678093	ENSG00000230074.5	0.699386
intron_9_34678268_34680906	0.501724	Kidney_Cortex	0.972855	ENSG00000230074	intron_9_34678265_34680903	ENSG00000230074.5	-0.671779
intron_9_35811057_35811182	0.515612	Kidney_Cortex	0.972855	SPAG8	intron_9_35811054_35811179	ENSG00000137098.14	0.650124
intron_9_5690038_5713896	0.509012	Kidney_Cortex	0.972855	RIC1	intron_9_5690038_5713896	ENSG00000107036.12	-0.660377
intron_9_5929159_5954016	0.565322	Kidney_Cortex	0.972855	KIAA2026	intron_9_5929159_5954016	ENSG00000183354.12	-0.574955
intron_9_736557_738285	0.492926	Kidney_Cortex	0.972855	KANK1	intron_9_736557_738285	ENSG00000107104.21	0.685662
intron_9_83623221_83628181	0.50363	Kidney_Cortex	0.972855	IDNK	intron_9_86238136_86243096	ENSG00000148057.16	0.66879
intron_9_83623221_83628873	0.50363	Kidney_Cortex	0.972855	IDNK	intron_9_86238136_86243788	ENSG00000148057.16	0.66879
intron_9_83973399_83973902	0.544316	Kidney_Cortex	0.972855	HNRNPK	intron_9_86588314_86588817	ENSG00000165119.22	-0.606299
intron_9_86266191_86272007	0.489787	Kidney_Cortex	0.972855	ISCA1	intron_9_88881106_88886922	ENSG00000135070.15	0.690647
intron_9_89325676_89325897	0.568973	Kidney_Cortex	0.972855	SECISBP2	intron_9_91940591_91940812	ENSG00000187742.15	-0.569565
intron_9_91325404_91355883	0.54472	Kidney_Cortex	0.972855	AUH	intron_9_94087686_94118165	ENSG00000148090.12	-0.605691
intron_9_92068098_92080016	0.557001	Kidney_Cortex	0.972855	SPTLC1	intron_9_94830380_94842298	ENSG00000090054.16	-0.587302
intron_9_92307024_92308905	0.535416	Kidney_Cortex	0.972855	NOL8	intron_9_95069306_95071187	ENSG00000198000.12	-0.61976
intron_9_92321746_92323441	0.52063	Kidney_Cortex	0.972855	NOL8	intron_9_95084028_95085723	ENSG00000198000.12	-0.642375
intron_9_93111938_93112218	0.525405	Kidney_Cortex	0.972855	CARD19	intron_9_95874220_95874500	ENSG00000165233.18	-0.635036
intron_9_93447697_93448369	0.487318	Kidney_Cortex	0.972855	FAM120AOS	intron_9_96209979_96210651	ENSG00000188938.17	-0.694581
intron_9_96321341_96324091	0.56211	Kidney_Cortex	0.972855	SLC35D2	intron_9_99083623_99086373	ENSG00000130958.13	-0.57971
intron_9_96368305_96383477	0.495422	Kidney_Cortex	0.972855	SLC35D2	intron_9_99130587_99145759	ENSG00000130958.13	-0.68171
intron_9_97913558_97922418	0.495713	Kidney_Cortex	0.972855	TRMO	intron_9_100675840_100684700	ENSG00000136932.15	0.68125
intron_9_97916338_97922418	0.52841	Kidney_Cortex	0.972855	TRMO	intron_9_100678620_100684700	ENSG00000136932.15	-0.630435
intron_9_98213218_98220833	0.519482	Kidney_Cortex	0.972855	TBC1D2	intron_9_100975500_100983115	ENSG00000095383.20	-0.644144
intron_9_99221137_99221547	0.572565	Kidney_Cortex	0.972855	ALG2	intron_9_101983419_101983829	ENSG00000119523.10	0.564278
intron_9_99915362_99928778	0.556868	Kidney_Cortex	0.972855	STX17	intron_9_102677644_102691060	ENSG00000136874.11	-0.5875
intron_11_67301823_67302119	0.628968	Liver	0.972858	ANKRD13D	intron_11_67069294_67069590	ENSG00000172932.16	0.48318
intron_11_72216925_72218561	0.630532	Liver	0.972858	FOLR2	intron_11_71927969_71929605	ENSG00000165457.15	0.480978
intron_11_78443758_78465876	0.628477	Liver	0.972858	NARS2	intron_11_78154804_78176922	ENSG00000137513.11	-0.483871
intron_12_103755467_103755612	0.630037	Liver	0.972858	STAB2	intron_12_104149245_104149390	ENSG00000136011.15	0.481675
intron_12_113307844_113310234	0.628584	Liver	0.972858	SLC8B1	intron_12_113745649_113748039	ENSG00000089060.12	0.483721
intron_12_26960628_26963342	0.629352	Liver	0.972858	FGFR1OP2	intron_12_27113561_27116275	ENSG00000111790.14	-0.482639
intron_12_57477680_57477785	0.629935	Liver	0.972858	ARHGAP9	intron_12_57871463_57871568	ENSG00000123329.20	-0.481818
intron_12_6967238_6967892	0.629489	Liver	0.972858	PHB2	intron_12_7076401_7077055	ENSG00000215021.10	0.482447
intron_12_6967335_6967892	0.629489	Liver	0.972858	PHB2	intron_12_7076498_7077055	ENSG00000215021.10	0.482447
intron_14_21489403_21492296	0.629982	Liver	0.972858	TOX4	intron_14_21957562_21960455	ENSG00000092203.15	0.481752
intron_14_64449638_64490361	0.629615	Liver	0.972858	ZBTB25	intron_14_64916356_64957079	ENSG00000089775.12	-0.482269
intron_15_59091154_59092513	0.628627	Liver	0.972858	RNF111	intron_15_59383353_59384712	ENSG00000157450.16	-0.48366
intron_15_59091154_59092537	0.628627	Liver	0.972858	RNF111	intron_15_59383353_59384736	ENSG00000157450.16	0.48366
intron_16_84182440_84183076	0.629628	Liver	0.972858	TAF1C	intron_16_84216046_84216682	ENSG00000103168.17	-0.482251
intron_18_58681336_58696366	0.628692	Liver	0.972858	MALT1	intron_18_56348568_56363598	ENSG00000172175.16	-0.483568
intron_19_17328983_17329757	0.630507	Liver	0.972858	ANO8	intron_19_17439792_17440566	ENSG00000074855.11	0.481013
intron_19_45693556_45695437	0.628362	Liver	0.972858	QPCTL	intron_19_46196814_46198695	ENSG00000011478.13	0.484034
intron_19_4722304_4722499	0.630094	Liver	0.972858	DPP9	intron_19_4722316_4722511	ENSG00000142002.19	-0.481595
intron_19_4722551_4723674	0.630094	Liver	0.972858	DPP9	intron_19_4722563_4723686	ENSG00000142002.19	0.481595
intron_19_56373623_56376867	0.629902	Liver	0.972858	ZNF542P	intron_19_56884992_56888236	ENSG00000290720.1	-0.481865
intron_19_56376121_56390001	0.629902	Liver	0.972858	ZNF582	intron_19_56887490_56901370	ENSG00000018869.18	0.481865
intron_19_8418807_8421789	0.629906	Liver	0.972858	MARCHF2	intron_19_8483691_8486673	ENSG00000099785.11	0.481859
intron_19_9758764_9762082	0.628992	Liver	0.972858	ZNF846	intron_19_9869440_9872758	ENSG00000196605.7	0.483146
intron_1_12460396_12497500	0.628729	Liver	0.972858	VPS13D	intron_1_12520451_12557554	ENSG00000048707.15	-0.483516
intron_1_2509060_2509862	0.630339	Liver	0.972858	PANK4	intron_1_2440499_2441301	ENSG00000157881.16	-0.48125
intron_21_16631489_16640230	0.629615	Liver	0.972858	MIR99AHG	intron_21_18003808_18012549	ENSG00000215386.15	0.482269
intron_22_23683867_23686838	0.629592	Liver	0.972858	GUSBP11	intron_22_24026054_24029025	ENSG00000228315.12	-0.482301
intron_22_23683867_23690232	0.629592	Liver	0.972858	ENSG00000291299	intron_22_24026054_24032419	ENSG00000291299.2	-0.482301
intron_22_23683867_23690236	0.629592	Liver	0.972858	ENSG00000291299	intron_22_24026054_24032423	ENSG00000291299.2	-0.482301
intron_22_23683867_23690236	0.629592	Liver	0.972858	GUSBP11	intron_22_24026054_24032423	ENSG00000228315.12	-0.482301
intron_22_46053920_46056847	0.629625	Liver	0.972858	PRR34-AS1	intron_22_46449800_46452727	ENSG00000241990.5	0.482255
intron_22_46245238_46247110	0.628088	Liver	0.972858	CDPF1	intron_22_46641135_46643007	ENSG00000205643.11	0.484419
intron_2_165876232_165880679	0.630584	Liver	0.972858	TTC21B	intron_2_166732742_166737189	ENSG00000123607.16	0.480905
intron_2_218583086_218584612	0.628356	Liver	0.972858	CNOT9	intron_2_219447809_219449335	ENSG00000144580.14	0.484043
intron_2_74458537_74459643	0.630174	Liver	0.972858	WBP1	intron_2_74685664_74686770	ENSG00000239779.7	0.481481
intron_2_74458671_74458832	0.630174	Liver	0.972858	WBP1	intron_2_74685798_74685959	ENSG00000239779.7	-0.481481
intron_2_74458671_74459438	0.630174	Liver	0.972858	WBP1	intron_2_74685798_74686565	ENSG00000239779.7	0.481481
intron_2_88170456_88173139	0.628602	Liver	0.972858	THNSL2	intron_2_88469975_88472658	ENSG00000144115.18	-0.483696
intron_3_15269877_15304103	0.629652	Liver	0.972858	SH3BP5	intron_3_15311384_15345610	ENSG00000131370.16	-0.482217
intron_4_15480827_15502429	0.628827	Liver	0.972858	CC2D2A	intron_4_15482451_15504052	ENSG00000048342.18	0.483379
intron_4_184678394_184682248	0.629513	Liver	0.972858	PRIMPOL	intron_4_185599548_185603402	ENSG00000164306.11	0.482412
intron_4_82430913_82447920	0.628903	Liver	0.972858	ENOPH1	intron_4_83352066_83369073	ENSG00000145293.17	-0.483271
intron_5_137985389_137987461	0.629555	Liver	0.972858	FAM13B	intron_5_137321078_137323150	ENSG00000031003.11	0.482353
intron_5_151065131_151080880	0.630372	Liver	0.972858	TNIP1	intron_5_150444692_150460441	ENSG00000145901.16	-0.481203
intron_5_175512196_175513463	0.62964	Liver	0.972858	SFXN1	intron_5_174939199_174940466	ENSG00000164466.13	-0.482233
intron_6_43778918_43780732	0.630339	Liver	0.972858	VEGFA	intron_6_43746655_43748469	ENSG00000112715.26	0.48125
intron_7_103312131_103312207	0.630576	Liver	0.972858	PMPCB	intron_7_102952578_102952654	ENSG00000105819.15	0.480916
intron_7_11197444_11244258	0.62909	Liver	0.972858	ENSG00000230333	intron_7_11237071_11283885	ENSG00000230333.6	-0.483008
intron_7_11197444_11379287	0.62909	Liver	0.972858	ENSG00000230333	intron_7_11237071_11418914	ENSG00000230333.6	-0.483008
intron_8_140511646_140514369	0.630014	Liver	0.972858	CHRAC1	intron_8_141521745_141524468	ENSG00000104472.10	-0.481707
intron_8_144774605_144777458	0.629982	Liver	0.972858	ZNF34	intron_8_145999990_146002843	ENSG00000196378.13	0.481752
intron_8_18014036_18014584	0.630174	Liver	0.972858	PCM1	intron_8_17871545_17872093	ENSG00000078674.20	0.481481
intron_8_89724966_89725518	0.628794	Liver	0.972858	RIPK2-DT	intron_8_90737194_90737746	ENSG00000251136.11	0.483425
intron_1_243316893_243330540	0.469681	Heart_Atrial_Appendage	0.972859	SDCCAG8	intron_1_243480195_243493842	ENSG00000054282.16	-0.722999
intron_2_37279929_37282542	0.469714	Heart_Atrial_Appendage	0.972859	PRKD3	intron_2_37507072_37509685	ENSG00000115825.11	-0.722944
intron_3_149185446_149186520	0.479957	Brain_Caudate_basal_ganglia	0.972866	CP	intron_3_148903233_148904307	ENSG00000047457.14	-0.706371
intron_3_51960023_51960189	0.480006	Brain_Caudate_basal_ganglia	0.972866	PCBP4	intron_3_51994039_51994205	ENSG00000090097.22	0.706294
intron_7_56079039_56079528	0.47995	Brain_Caudate_basal_ganglia	0.972866	SUMF2	intron_7_56146732_56147221	ENSG00000129103.19	-0.706383
intron_14_24000933_24001033	0.476876	Colon_Transverse	0.972867	DHRS4L2	intron_14_24470142_24470242	ENSG00000187630.18	-0.711336
intron_13_99864911_99866240	0.571627	smultixcan	0.972867	CLYBL	intron_13_100517165_100518494	ENSG00000125246.16	-0.565657
intron_16_58526138_58527923	0.571623	smultixcan	0.972867	CNOT1	intron_16_58560042_58561827	ENSG00000125107.19	-0.299737
intron_16_89513037_89524006	0.571612	smultixcan	0.972867	SPG7	intron_16_89579445_89590414	ENSG00000197912.16	-0.442822
intron_18_74497595_74499937	0.571588	smultixcan	0.972867	CNDP2	intron_18_72164830_72167172	ENSG00000133313.15	0.565714
intron_1_109582565_109586216	0.571588	smultixcan	0.972867	GNAI3	intron_1_110125187_110128838	ENSG00000065135.12	0.565714
intron_1_240329167_240329339	0.571627	smultixcan	0.972867	FMN2	intron_1_240492467_240492639	ENSG00000155816.21	0.565657
intron_6_169457634_169582836	0.476907	Colon_Transverse	0.972869	WDR27	intron_6_169857729_169982932	ENSG00000184465.16	-0.711286
intron_17_17271008_17276035	0.569912	Brain_Substantia_nigra	0.97287	COPS3	intron_17_17174322_17179349	ENSG00000141030.13	0.568182
intron_17_8144847_8145958	0.529173	Colon_Sigmoid	0.97287	PER1	intron_17_8048165_8049276	ENSG00000179094.16	-0.629268
intron_12_66129113_66130705	0.571641	smultixcan	0.972877	LLPH	intron_12_66522893_66524485	ENSG00000139233.7	0.91079
intron_1_113100488_113107594	0.571658	smultixcan	0.972878	LRIG2	intron_1_113643110_113650216	ENSG00000198799.12	0.53329
intron_1_115050555_115053379	0.571658	smultixcan	0.972878	TSPAN2	intron_1_115593176_115596000	ENSG00000134198.10	0.113122
intron_1_27789631_27793533	0.484739	Pancreas	0.972879	STX12	intron_1_28116142_28120044	ENSG00000117758.14	0.698701
intron_10_116325388_116340734	0.570979	Testis	0.972881	CCDC172	intron_10_118084900_118100246	ENSG00000182645.6	0.56661
intron_10_12100262_12101042	0.571368	Testis	0.972881	DHTKD1	intron_10_12142261_12143041	ENSG00000181192.12	0.566038
intron_10_121924329_121927844	0.571795	Testis	0.972881	ATE1	intron_10_123683844_123687359	ENSG00000107669.19	0.56541
intron_10_125039155_125160319	0.570329	Testis	0.972881	CTBP2	intron_10_126727724_126848888	ENSG00000175029.17	-0.567568
intron_10_125785260_125794880	0.570056	Testis	0.972881	UROS	intron_10_127473829_127483449	ENSG00000188690.15	0.567969
intron_10_13632825_13654353	0.571771	Testis	0.972881	PRPF18	intron_10_13674825_13696353	ENSG00000165630.15	-0.565445
intron_10_45463996_45464239	0.571679	Testis	0.972881	MARCHF8	intron_10_45959444_45959687	ENSG00000165406.16	0.56558
intron_10_97450536_97451671	0.570941	Testis	0.972881	ZDHHC16	intron_10_99210293_99211428	ENSG00000171307.19	0.566667
intron_11_120325368_120327441	0.571697	Testis	0.972881	TLCD5	intron_11_120196077_120198150	ENSG00000181264.9	-0.565554
intron_11_1995794_1995876	0.569488	Testis	0.972881	H19	intron_11_2017024_2017106	ENSG00000130600.21	0.568806
intron_11_1995998_1996079	0.569488	Testis	0.972881	H19	intron_11_2017228_2017309	ENSG00000130600.21	-0.568806
intron_11_230641_232983	0.570224	Testis	0.972881	SIRT3	intron_11_230641_232983	ENSG00000142082.15	0.567722
intron_11_45355602_45355879	0.57252	Testis	0.972881	LINC02696	intron_11_45377153_45377430	ENSG00000254427.3	-0.564345
intron_11_6534173_6538383	0.572112	Testis	0.972881	DNHD1	intron_11_6555403_6559613	ENSG00000179532.13	-0.564943
intron_11_65835673_65849478	0.571926	Testis	0.972881	SNX32	intron_11_65603144_65616949	ENSG00000172803.18	-0.565217
intron_11_71444215_71444855	0.57256	Testis	0.972881	DHCR7	intron_11_71155261_71155901	ENSG00000172893.18	0.564286
intron_11_74042218_74048205	0.570365	Testis	0.972881	C2CD3	intron_11_73753263_73759250	ENSG00000168014.18	-0.567515
intron_11_7672891_7673718	0.571146	Testis	0.972881	CYB5R2	intron_11_7694122_7694949	ENSG00000166394.15	0.566365
intron_11_770398_771333	0.572096	Testis	0.972881	GATD1	intron_11_770398_771333	ENSG00000177225.17	-0.564967
intron_12_110899125_110904588	0.569609	Testis	0.972881	CCDC63	intron_12_111336929_111342392	ENSG00000173093.13	-0.568627
intron_12_121269581_121270898	0.5697	Testis	0.972881	CAMKK2	intron_12_121707384_121708701	ENSG00000110931.19	-0.568493
intron_12_20750895_20752306	0.57256	Testis	0.972881	SLCO1C1	intron_12_20903829_20905240	ENSG00000139155.9	-0.564286
intron_12_24818049_24829823	0.572328	Testis	0.972881	BCAT1	intron_12_24970983_24982757	ENSG00000060982.15	-0.564626
intron_12_47784217_47785387	0.570543	Testis	0.972881	HDAC7	intron_12_48178000_48179170	ENSG00000061273.18	-0.567251
intron_12_6846903_6848061	0.57021	Testis	0.972881	CDCA3	intron_12_6956067_6957225	ENSG00000111665.12	-0.567742
intron_12_6846903_6849565	0.57021	Testis	0.972881	CDCA3	intron_12_6956067_6958729	ENSG00000111665.12	-0.567742
intron_12_88064115_88068522	0.571479	Testis	0.972881	CEP290	intron_12_88457892_88462299	ENSG00000198707.17	-0.565875
intron_12_8875012_8876058	0.5722	Testis	0.972881	A2ML1	intron_12_9027608_9028654	ENSG00000166535.20	-0.564815
intron_13_71145289_71167370	0.572328	Testis	0.972881	LINC00348	intron_13_71719421_71741502	ENSG00000226846.2	-0.564626
intron_13_79412907_79415111	0.571099	Testis	0.972881	RBM26-AS1	intron_13_79987042_79989246	ENSG00000227354.7	0.566434
intron_13_79412907_79415262	0.571099	Testis	0.972881	RBM26-AS1	intron_13_79987042_79989397	ENSG00000227354.7	-0.566434
intron_13_97969830_97976693	0.571274	Testis	0.972881	IPO5	intron_13_98622084_98628947	ENSG00000065150.21	-0.566176
intron_14_24269163_24269491	0.571052	Testis	0.972881	RABGGTA	intron_14_24738369_24738697	ENSG00000100949.15	0.566502
intron_14_24269401_24269491	0.571052	Testis	0.972881	RABGGTA	intron_14_24738607_24738697	ENSG00000100949.15	-0.566502
intron_14_32077435_32090502	0.569687	Testis	0.972881	ARHGAP5	intron_14_32546641_32559708	ENSG00000100852.14	-0.568513
intron_14_76773211_76775892	0.569749	Testis	0.972881	VASH1	intron_14_77239554_77242235	ENSG00000071246.11	-0.568421
intron_15_100503848_100521667	0.570756	Testis	0.972881	CERS3	intron_15_101044053_101061872	ENSG00000154227.14	-0.566938
intron_15_34934635_34938737	0.569677	Testis	0.972881	AQR	intron_15_35226836_35230938	ENSG00000021776.11	0.568528
intron_15_43340352_43342994	0.570225	Testis	0.972881	ADAL	intron_15_43632550_43635192	ENSG00000168803.16	-0.567721
intron_15_51916133_51931031	0.571926	Testis	0.972881	TMOD3	intron_15_52208330_52223228	ENSG00000138594.14	0.565217
intron_15_52019376_52045830	0.569402	Testis	0.972881	MAPK6	intron_15_52311573_52338027	ENSG00000069956.14	0.568932
intron_15_78932038_78932372	0.569419	Testis	0.972881	CTSH	intron_15_79224380_79224714	ENSG00000103811.18	-0.568908
intron_15_82138842_82151451	0.572341	Testis	0.972881	EFL1	intron_15_82431183_82443792	ENSG00000140598.16	-0.564607
intron_15_90912279_90912542	0.569663	Testis	0.972881	MAN2A2	intron_15_91455509_91455772	ENSG00000196547.15	0.568548
intron_16_289607_291190	0.571627	Testis	0.972881	AXIN1	intron_16_339607_341190	ENSG00000103126.15	-0.565657
intron_16_289607_293488	0.571627	Testis	0.972881	AXIN1	intron_16_339607_343488	ENSG00000103126.15	0.565657
intron_16_57772288_57779361	0.571493	Testis	0.972881	KIFC3	intron_16_57806200_57813273	ENSG00000140859.16	-0.565854
intron_16_81704085_81705499	0.57235	Testis	0.972881	CMIP	intron_16_81737690_81739104	ENSG00000153815.18	-0.564593
intron_16_88717211_88719574	0.57082	Testis	0.972881	PIEZO1	intron_16_88783619_88785982	ENSG00000103335.22	-0.566845
intron_16_89291183_89305206	0.570836	Testis	0.972881	ANKRD11	intron_16_89357591_89371614	ENSG00000167522.17	0.56682
intron_17_17271008_17276035	0.569912	Testis	0.972881	COPS3	intron_17_17174322_17179349	ENSG00000141030.13	0.568182
intron_17_20958402_20981487	0.569217	Testis	0.972881	CCDC144NL-AS1	intron_17_20861715_20884800	ENSG00000233098.10	0.569205
intron_17_30743369_30759491	0.570577	Testis	0.972881	ENSG00000290928	intron_17_29070387_29086509	ENSG00000290928.1	-0.567202
intron_17_30743369_30759491	0.570577	Testis	0.972881	SUZ12P1	intron_17_29070387_29086509	ENSG00000264538.8	-0.567202
intron_17_75973785_75978534	0.5713	Testis	0.972881	ACOX1	intron_17_73969866_73974615	ENSG00000161533.12	0.566138
intron_17_7626793_7626943	0.570459	Testis	0.972881	SAT2	intron_17_7530111_7530261	ENSG00000141504.12	0.567376
intron_17_7627226_7627363	0.570459	Testis	0.972881	SAT2	intron_17_7530544_7530681	ENSG00000141504.12	-0.567376
intron_17_7627414_7627553	0.570459	Testis	0.972881	SAT2	intron_17_7530732_7530871	ENSG00000141504.12	-0.567376
intron_17_7627414_7627557	0.570459	Testis	0.972881	SAT2	intron_17_7530732_7530875	ENSG00000141504.12	-0.567376
intron_17_7627414_7627570	0.570459	Testis	0.972881	SAT2	intron_17_7530732_7530888	ENSG00000141504.12	0.567376
intron_17_78202751_78204828	0.569307	Testis	0.972881	AFMID	intron_17_76198832_76200909	ENSG00000183077.16	0.569072
intron_17_9934244_9940126	0.572523	Testis	0.972881	GAS7	intron_17_9837561_9843443	ENSG00000007237.19	-0.564339
intron_18_11981765_11999054	0.56945	Testis	0.972881	IMPA2	intron_18_11981764_11999053	ENSG00000141401.12	0.568862
intron_18_54271485_54273926	0.570941	Testis	0.972881	POLI	intron_18_51797855_51800296	ENSG00000101751.11	-0.566667
intron_19_40588779_40589082	0.569984	Testis	0.972881	SHKBP1	intron_19_41094685_41094988	ENSG00000160410.15	0.568075
intron_19_52300484_52314153	0.572162	Testis	0.972881	ZNF480	intron_19_52803737_52817406	ENSG00000198464.14	0.56487
intron_19_58090386_58098115	0.572328	Testis	0.972881	ZSCAN18	intron_19_58601753_58609482	ENSG00000121413.13	-0.564626
intron_19_7560764_7561014	0.572074	Testis	0.972881	PNPLA6	intron_19_7625650_7625900	ENSG00000032444.17	0.565
intron_19_7561110_7561208	0.572074	Testis	0.972881	PNPLA6	intron_19_7625996_7626094	ENSG00000032444.17	-0.565
intron_1_109582565_109586216	0.571588	Testis	0.972881	GNAI3	intron_1_110125187_110128838	ENSG00000065135.12	0.565714
intron_1_110232597_110232911	0.572448	Testis	0.972881	KCNC4	intron_1_110775219_110775533	ENSG00000116396.15	-0.564451
intron_1_113100488_113107594	0.571658	Testis	0.972881	LRIG2	intron_1_113643110_113650216	ENSG00000198799.12	0.565611
intron_1_11745837_11747440	0.572563	Testis	0.972881	AGTRAP	intron_1_11805894_11807497	ENSG00000177674.16	-0.564281
intron_1_156259163_156260451	0.570603	Testis	0.972881	SMG5	intron_1_156228954_156230242	ENSG00000198952.8	-0.567164
intron_1_156938513_156939149	0.56938	Testis	0.972881	ARHGEF11	intron_1_156908305_156908941	ENSG00000132694.19	-0.568965
intron_1_156938513_156939548	0.56938	Testis	0.972881	ARHGEF11	intron_1_156908305_156909340	ENSG00000132694.19	0.568965
intron_1_156939285_156939548	0.56938	Testis	0.972881	ARHGEF11	intron_1_156909077_156909340	ENSG00000132694.19	-0.568965
intron_1_219174304_219179147	0.57256	Testis	0.972881	LYPLAL1	intron_1_219347646_219352489	ENSG00000143353.12	-0.564286
intron_1_24061082_24061273	0.571588	Testis	0.972881	MYOM3	intron_1_24387572_24387763	ENSG00000142661.19	-0.565714
intron_1_24061309_24061946	0.571588	Testis	0.972881	MYOM3	intron_1_24387799_24388436	ENSG00000142661.19	-0.565714
intron_1_26191430_26193787	0.570478	Testis	0.972881	CATSPER4	intron_1_26517921_26520278	ENSG00000188782.9	-0.567347
intron_1_43858308_43894383	0.572274	Testis	0.972881	ST3GAL3	intron_1_44323980_44360055	ENSG00000126091.21	0.564706
intron_1_46031585_46032178	0.571926	Testis	0.972881	MAST2	intron_1_46497257_46497850	ENSG00000086015.23	-0.565217
intron_1_6460110_6461180	0.571926	Testis	0.972881	ESPN	intron_1_6520170_6521240	ENSG00000187017.18	0.565217
intron_1_86650381_86693163	0.572328	Testis	0.972881	CLCA4-AS1	intron_1_87116064_87158846	ENSG00000236915.3	0.564626
intron_20_5578611_5580008	0.570505	Testis	0.972881	GPCPD1	intron_20_5559257_5560654	ENSG00000125772.14	0.567308
intron_20_5580131_5584281	0.5692	Testis	0.972881	GPCPD1	intron_20_5560777_5564927	ENSG00000125772.14	-0.569231
intron_21_13615570_13618349	0.569801	Testis	0.972881	POTED	intron_21_14987891_14990670	ENSG00000166351.11	0.568345
intron_21_36263814_36270013	0.572403	Testis	0.972881	DOP1B	intron_21_37636112_37642311	ENSG00000142197.13	0.564516
intron_22_17085229_17097062	0.572588	Testis	0.972881	IL17RA	intron_22_17566119_17577952	ENSG00000177663.15	0.564244
intron_22_26712008_26717253	0.572604	Testis	0.972881	MIATNB	intron_22_27107971_27113216	ENSG00000244625.7	0.56422
intron_22_28695873_28696901	0.5713	Testis	0.972881	CHEK2	intron_22_29091861_29092889	ENSG00000183765.23	-0.566138
intron_22_29971062_29978442	0.572424	Testis	0.972881	MTMR3	intron_22_30367051_30374431	ENSG00000100330.16	-0.564485
intron_22_36767365_36767783	0.56938	Testis	0.972881	IFT27	intron_22_37163409_37163827	ENSG00000100360.15	-0.568965
intron_22_44205829_44206317	0.572604	Testis	0.972881	PARVG	intron_22_44601709_44602197	ENSG00000138964.17	-0.56422
intron_22_50626760_50626834	0.57026	Testis	0.972881	ARSA	intron_22_51065188_51065262	ENSG00000100299.18	-0.567669
intron_2_105089069_105089920	0.571704	Testis	0.972881	MRPS9	intron_2_105705527_105706378	ENSG00000135972.9	0.565543
intron_2_191029866_191030972	0.571423	Testis	0.972881	STAT4	intron_2_191894592_191895698	ENSG00000138378.19	-0.565957
intron_2_218285938_218292466	0.572328	Testis	0.972881	TMBIM1	intron_2_219150661_219157189	ENSG00000135926.15	0.564626
intron_2_241508135_241508505	0.569717	Testis	0.972881	STK25	intron_2_242447550_242447920	ENSG00000115694.15	0.568469
intron_2_24170124_24174508	0.572403	Testis	0.972881	ENSG00000232642	intron_2_24392993_24397377	ENSG00000232642.2	-0.564516
intron_2_37317179_37317787	0.569443	Testis	0.972881	PRKD3	intron_2_37544322_37544930	ENSG00000115825.11	-0.568872
intron_2_97189290_97190978	0.569315	Testis	0.972881	ANKRD36	intron_2_97855027_97856715	ENSG00000135976.21	0.569061
intron_2_98269491_98270682	0.571003	Testis	0.972881	VWA3B	intron_2_98885954_98887145	ENSG00000168658.19	0.566575
intron_2_99155368_99155482	0.571933	Testis	0.972881	LIPT1	intron_2_99771831_99771945	ENSG00000144182.17	-0.565207
intron_3_126608633_126609141	0.570099	Testis	0.972881	TXNRD3	intron_3_126327476_126327984	ENSG00000197763.20	0.567905
intron_3_149780455_149790781	0.570329	Testis	0.972881	ANKUB1	intron_3_149498242_149508568	ENSG00000206199.11	0.567568
intron_3_179754854_179757052	0.571718	Testis	0.972881	ENSG00000288698	intron_3_179472642_179474840	ENSG00000288698.1	0.565524
intron_3_179754854_179757052	0.571718	Testis	0.972881	USP13	intron_3_179472642_179474840	ENSG00000058056.10	0.565524
intron_3_194604445_194610916	0.570941	Testis	0.972881	TMEM44	intron_3_194325174_194331645	ENSG00000145014.18	-0.566667
intron_3_31704239_31710938	0.571276	Testis	0.972881	OSBPL10-AS1	intron_3_31745731_31752430	ENSG00000232490.6	-0.566173
intron_3_84885045_84892932	0.571285	Testis	0.972881	LINC02025	intron_3_84934196_84942083	ENSG00000242339.2	0.566161
intron_3_8514995_8532737	0.569969	Testis	0.972881	LMCD1	intron_3_8556681_8574423	ENSG00000071282.12	-0.568097
intron_4_1090838_1096765	0.569487	Testis	0.972881	RNF212	intron_4_1084626_1090553	ENSG00000178222.14	0.568807
intron_4_112429253_112430448	0.56995	Testis	0.972881	ALPK1	intron_4_113350409_113351604	ENSG00000073331.18	-0.568126
intron_4_128511645_128515857	0.57108	Testis	0.972881	LINC02615	intron_4_129432800_129437012	ENSG00000251432.8	-0.566461
intron_4_17581814_17582288	0.572328	Testis	0.972881	LAP3	intron_4_17583437_17583911	ENSG00000002549.13	0.564626
intron_4_17582393_17583483	0.572328	Testis	0.972881	LAP3	intron_4_17584016_17585106	ENSG00000002549.13	0.564626
intron_4_17585136_17585951	0.572328	Testis	0.972881	LAP3	intron_4_17586759_17587574	ENSG00000002549.13	-0.564626
intron_4_17586238_17588819	0.572328	Testis	0.972881	LAP3	intron_4_17587861_17590442	ENSG00000002549.13	-0.564626
intron_4_185649656_185652662	0.56936	Testis	0.972881	SORBS2	intron_4_186570810_186573816	ENSG00000154556.20	0.568995
intron_5_178811286_178814898	0.569459	Testis	0.972881	AACSP1	intron_5_178238287_178241899	ENSG00000291019.1	-0.568849
intron_5_36976402_36984676	0.570805	Testis	0.972881	NIPBL	intron_5_36976504_36984778	ENSG00000164190.19	0.566866
intron_5_79312498_79314257	0.570804	Testis	0.972881	JMY	intron_5_78608321_78610080	ENSG00000152409.9	-0.566868
intron_6_105166702_105168731	0.571481	Testis	0.972881	BVES-AS1	intron_6_105614577_105616606	ENSG00000203808.13	0.565872
intron_6_124941524_124947931	0.57008	Testis	0.972881	RNF217-AS1	intron_6_125262670_125269077	ENSG00000236548.3	0.567934
intron_6_129524064_129526623	0.572295	Testis	0.972881	ENSG00000226149	intron_6_129845209_129847768	ENSG00000226149.6	0.564675
intron_6_134966473_134969238	0.571926	Testis	0.972881	HBS1L	intron_6_135287611_135290376	ENSG00000112339.15	0.565217
intron_6_157198907_157200705	0.57206	Testis	0.972881	ARID1B	intron_6_157520041_157521839	ENSG00000049618.25	0.56502
intron_6_166948625_166952488	0.572492	Testis	0.972881	ENSG00000249141	intron_6_167362113_167365976	ENSG00000249141.1	-0.564386
intron_6_166948625_166952488	0.572492	Testis	0.972881	RNASET2	intron_6_167362113_167365976	ENSG00000026297.17	-0.564386
intron_6_35129182_35140020	0.569313	Testis	0.972881	TCP11	intron_6_35096959_35107797	ENSG00000124678.20	0.569064
intron_6_7287922_7289683	0.570815	Testis	0.972881	SSR1	intron_6_7288155_7289916	ENSG00000124783.14	-0.566852
intron_6_7287922_7289868	0.570815	Testis	0.972881	SSR1	intron_6_7288155_7290101	ENSG00000124783.14	-0.566852
intron_7_100051610_100056911	0.571537	Testis	0.972881	ZSCAN21	intron_7_99649233_99654534	ENSG00000166529.16	-0.565789
intron_7_12687728_12688166	0.572035	Testis	0.972881	ARL4A	intron_7_12727353_12727791	ENSG00000122644.13	0.565057
intron_7_142802211_142802503	0.570599	Testis	0.972881	TRBC2	intron_7_142499895_142500187	ENSG00000211772.11	-0.567169
intron_7_149267222_149278399	0.570459	Testis	0.972881	ZNF783	intron_7_148964313_148975490	ENSG00000204946.10	-0.567376
intron_7_149826821_149826913	0.57246	Testis	0.972881	SSPOP	intron_7_149523910_149524002	ENSG00000197558.13	0.564433
intron_7_2733501_2794928	0.570931	Testis	0.972881	GNA12	intron_7_2773135_2834562	ENSG00000146535.14	0.566681
intron_8_140585311_140605797	0.571368	Testis	0.972881	AGO2	intron_8_141595410_141615896	ENSG00000123908.12	0.566038
intron_8_23298947_23302027	0.571241	Testis	0.972881	LOXL2	intron_8_23156460_23159540	ENSG00000134013.16	-0.566225
intron_8_78697506_78698414	0.572176	Testis	0.972881	ZC2HC1A	intron_8_79609741_79610649	ENSG00000104427.13	-0.564849
intron_9_120843439_120847294	0.572604	Testis	0.972881	CUTALP	intron_9_123605717_123609572	ENSG00000226752.10	-0.56422
intron_9_127714189_127714379	0.572252	Testis	0.972881	PTRH1	intron_9_130476468_130476658	ENSG00000187024.15	-0.564738
intron_9_127714424_127714975	0.572252	Testis	0.972881	PTRH1	intron_9_130476703_130477254	ENSG00000187024.15	0.564738
intron_9_127714702_127714975	0.572252	Testis	0.972881	PTRH1	intron_9_130476981_130477254	ENSG00000187024.15	0.564738
intron_9_19446418_19450450	0.571833	Testis	0.972881	ACER2	intron_9_19446416_19450448	ENSG00000177076.6	-0.565354
intron_9_98201664_98203288	0.570603	Testis	0.972881	TBC1D2	intron_9_100963946_100965570	ENSG00000095383.20	-0.567164
intron_9_99221137_99221547	0.572565	Testis	0.972881	ALG2	intron_9_101983419_101983829	ENSG00000119523.10	0.564278
intron_12_14507118_14511260	0.568207	Breast_Mammary_Tissue	0.972882	PLBD1	intron_12_14660052_14664194	ENSG00000121316.11	-0.570693
intron_12_52056645_52056890	0.568216	Breast_Mammary_Tissue	0.972882	NR4A1	intron_12_52450429_52450674	ENSG00000123358.20	0.570681
intron_12_52056645_52057057	0.568216	Breast_Mammary_Tissue	0.972882	NR4A1	intron_12_52450429_52450841	ENSG00000123358.20	-0.570681
intron_16_84425801_84439166	0.56818	Breast_Mammary_Tissue	0.972882	ATP2C2	intron_16_84459407_84472772	ENSG00000064270.13	-0.570734
intron_21_32274896_32278681	0.608332	Brain_Cerebellum	0.972884	MIS18A	intron_21_33647207_33650992	ENSG00000159055.4	0.512456
intron_10_13632825_13654353	0.571771	smultixcan	0.972885	PRPF18	intron_10_13674825_13696353	ENSG00000165630.15	-0.565445
intron_11_65187298_65187955	0.57256	smultixcan	0.972885	CAPN1	intron_11_64954769_64955426	ENSG00000014216.16	-0.564286
intron_11_65835673_65849478	0.571926	smultixcan	0.972885	SNX32	intron_11_65603144_65616949	ENSG00000172803.18	-0.565217
intron_11_71444119_71444855	0.57256	smultixcan	0.972885	DHCR7	intron_11_71155165_71155901	ENSG00000172893.18	-0.564286
intron_11_71444215_71444855	0.57256	smultixcan	0.972885	DHCR7	intron_11_71155261_71155901	ENSG00000172893.18	0.564286
intron_12_23167078_23173389	0.571926	smultixcan	0.972885	LINC02955	intron_12_23320012_23326323	ENSG00000256995.8	-0.565217
intron_12_24818049_24829823	0.572328	smultixcan	0.972885	BCAT1	intron_12_24970983_24982757	ENSG00000060982.15	-0.564626
intron_12_26695650_26711173	0.57256	smultixcan	0.972885	ITPR2	intron_12_26848583_26864106	ENSG00000123104.12	0.564286
intron_12_7923024_7924410	0.571742	smultixcan	0.972885	SLC2A3	intron_12_8075620_8077006	ENSG00000059804.16	-0.282744
intron_13_71145289_71167370	0.572328	smultixcan	0.972885	LINC00348	intron_13_71719421_71741502	ENSG00000226846.2	-0.564626
intron_14_73988172_74011091	0.572201	smultixcan	0.972885	ENTPD5	intron_14_74454875_74477794	ENSG00000187097.13	0.935811
intron_15_51916133_51931031	0.571926	smultixcan	0.972885	TMOD3	intron_15_52208330_52223228	ENSG00000138594.14	0.565217
intron_15_61176456_61229053	0.571796	smultixcan	0.972885	RORA	intron_15_61468655_61521252	ENSG00000069667.16	-0.962169
intron_15_99138127_99139317	0.572116	smultixcan	0.972885	TTC23	intron_15_99678332_99679522	ENSG00000103852.13	0.859237
intron_16_81704085_81705499	0.57235	smultixcan	0.972885	CMIP	intron_16_81737690_81739104	ENSG00000153815.18	0.505162
intron_16_89513037_89514346	0.57211	smultixcan	0.972885	SPG7	intron_16_89579445_89580754	ENSG00000197912.16	0.407716
intron_17_27608010_27609196	0.571926	smultixcan	0.972885	KSR1	intron_17_25935036_25936222	ENSG00000141068.15	0.565217
intron_17_28704616_28704708	0.572431	smultixcan	0.972885	PROCA1	intron_17_27031634_27031726	ENSG00000167525.15	-0.158185
intron_17_32767752_32771125	0.571697	smultixcan	0.972885	MYO1D	intron_17_31094770_31098143	ENSG00000176658.17	0.173515
intron_17_59930174_59930358	0.572093	smultixcan	0.972885	RPS6KB1	intron_17_58007535_58007719	ENSG00000108443.14	-0.49435
intron_17_60211118_60211376	0.572152	smultixcan	0.972885	USP32	intron_17_58288479_58288737	ENSG00000170832.13	0.513532
intron_17_73233325_73235476	0.571817	smultixcan	0.972885	C17orf80	intron_17_71229464_71231615	ENSG00000141219.16	0.565378
intron_17_9934244_9940126	0.572523	smultixcan	0.972885	GAS7	intron_17_9837561_9843443	ENSG00000007237.19	-0.470283
intron_18_11981765_11999054	0.572091	smultixcan	0.972885	IMPA2	intron_18_11981764_11999053	ENSG00000141401.12	0.556071
intron_18_80034653_80036668	0.571694	smultixcan	0.972885	RBFA	intron_18_77794653_77796668	ENSG00000101546.13	0.0148013
intron_19_43353766_43353853	0.572468	smultixcan	0.972885	CD177	intron_19_43857918_43858005	ENSG00000204936.10	-0.564421
intron_19_52300484_52314153	0.572162	smultixcan	0.972885	ZNF480	intron_19_52803737_52817406	ENSG00000198464.14	0.443827
intron_19_58090386_58098115	0.572328	smultixcan	0.972885	ZSCAN18	intron_19_58601753_58609482	ENSG00000121413.13	-0.564626
intron_19_58093398_58098115	0.572328	smultixcan	0.972885	ZSCAN18	intron_19_58604765_58609482	ENSG00000121413.13	0.564626
intron_19_7559151_7560648	0.572074	smultixcan	0.972885	PNPLA6	intron_19_7624037_7625534	ENSG00000032444.17	0.565
intron_19_7560764_7561014	0.572074	smultixcan	0.972885	PNPLA6	intron_19_7625650_7625900	ENSG00000032444.17	0.565
intron_19_9531067_9532845	0.572512	smultixcan	0.972885	ZNF426	intron_19_9641743_9643521	ENSG00000130818.12	-0.307831
intron_19_9533966_9535188	0.572512	smultixcan	0.972885	ZNF426	intron_19_9644642_9645864	ENSG00000130818.12	0.564356
intron_19_9533966_9536208	0.572512	smultixcan	0.972885	ZNF426	intron_19_9644642_9646884	ENSG00000130818.12	-0.303884
intron_19_9535279_9536208	0.572512	smultixcan	0.972885	ZNF426	intron_19_9645955_9646884	ENSG00000130818.12	-0.564356
intron_19_9536356_9538259	0.572512	smultixcan	0.972885	ZNF426	intron_19_9647032_9648935	ENSG00000130818.12	-0.564356
intron_1_110232597_110232911	0.572448	smultixcan	0.972885	KCNC4	intron_1_110775219_110775533	ENSG00000116396.15	-0.564451
intron_1_1255487_1256045	0.572308	smultixcan	0.972885	UBE2J2	intron_1_1190867_1191425	ENSG00000160087.21	-0.564655
intron_1_1256125_1256992	0.572308	smultixcan	0.972885	UBE2J2	intron_1_1191505_1192372	ENSG00000160087.21	0.282328
intron_1_151236763_151238182	0.57256	smultixcan	0.972885	PIP5K1A	intron_1_151209239_151210658	ENSG00000143398.20	0.37619
intron_1_1722831_1734690	0.572328	smultixcan	0.972885	ENSG00000268575	intron_1_1654270_1666129	ENSG00000268575.1	0.73081
intron_1_198221110_198232553	0.571699	smultixcan	0.972885	NEK7	intron_1_198190240_198201683	ENSG00000151414.15	-0.800249
intron_1_20813239_20817392	0.571926	smultixcan	0.972885	EIF4G3	intron_1_21139732_21143885	ENSG00000075151.24	0.439614
intron_1_43858308_43894383	0.572274	smultixcan	0.972885	ST3GAL3	intron_1_44323980_44360055	ENSG00000126091.21	0.564706
intron_1_46031585_46032178	0.571926	smultixcan	0.972885	MAST2	intron_1_46497257_46497850	ENSG00000086015.23	-0.347826
intron_1_6460110_6461180	0.571926	smultixcan	0.972885	ESPN	intron_1_6520170_6521240	ENSG00000187017.18	0.565217
intron_1_81952142_81955877	0.572512	smultixcan	0.972885	ADGRL2	intron_1_82417826_82421561	ENSG00000117114.21	-0.564356
intron_1_81953025_81955877	0.572512	smultixcan	0.972885	ADGRL2	intron_1_82418709_82421561	ENSG00000117114.21	0.564356
intron_20_38902792_38906979	0.572151	smultixcan	0.972885	PPP1R16B	intron_20_37531435_37535622	ENSG00000101445.10	-0.556109
intron_21_36263814_36270013	0.572403	smultixcan	0.972885	DOP1B	intron_21_37636112_37642311	ENSG00000142197.13	0.564516
intron_21_43904019_43959634	0.572507	smultixcan	0.972885	AGPAT3	intron_21_45323900_45379515	ENSG00000160216.21	-0.358077
intron_22_29971062_29978442	0.572424	smultixcan	0.972885	MTMR3	intron_22_30367051_30374431	ENSG00000100330.16	-0.564485
intron_22_42571203_42572436	0.572499	smultixcan	0.972885	SERHL2	intron_22_42967209_42968442	ENSG00000183569.18	-0.518609
intron_2_179121929_179124364	0.571839	smultixcan	0.972885	SESTD1	intron_2_179986656_179989091	ENSG00000187231.14	0.467089
intron_2_24170124_24174508	0.572403	smultixcan	0.972885	ENSG00000232642	intron_2_24392993_24397377	ENSG00000232642.2	-0.564516
intron_2_28851298_28852408	0.571788	smultixcan	0.972885	TRMT61B	intron_2_29074164_29075274	ENSG00000171103.11	-0.565421
intron_2_99155368_99155482	0.571933	smultixcan	0.972885	LIPT1	intron_2_99771831_99771945	ENSG00000144182.17	-0.565207
intron_3_109136896_109149805	0.571926	smultixcan	0.972885	C3orf85	intron_3_108855743_108868652	ENSG00000241224.8	0.565217
intron_3_183071120_183071210	0.571905	smultixcan	0.972885	MCCC1	intron_3_182788908_182788998	ENSG00000078070.14	-0.894201
intron_3_183072487_183086693	0.572002	smultixcan	0.972885	MCCC1	intron_3_182790275_182804481	ENSG00000078070.14	0.449537
intron_3_50266887_50267281	0.572196	smultixcan	0.972885	SEMA3B-AS1	intron_3_50304319_50304713	ENSG00000232352.3	0.561867
intron_4_155368809_155373136	0.57247	smultixcan	0.972885	MAP9	intron_4_156289961_156294288	ENSG00000164114.19	-0.241893
intron_4_155368812_155373136	0.57247	smultixcan	0.972885	MAP9	intron_4_156289964_156294288	ENSG00000164114.19	0.564417
intron_4_155375021_155375776	0.57247	smultixcan	0.972885	MAP9	intron_4_156296173_156296928	ENSG00000164114.19	-0.564417
intron_4_17581814_17582288	0.572328	smultixcan	0.972885	LAP3	intron_4_17583437_17583911	ENSG00000002549.13	-0.295756
intron_4_17581814_17583483	0.572328	smultixcan	0.972885	LAP3	intron_4_17583437_17585106	ENSG00000002549.13	-0.564626
intron_4_17582393_17583483	0.572328	smultixcan	0.972885	LAP3	intron_4_17584016_17585106	ENSG00000002549.13	0.510852
intron_5_103009866_103019790	0.572401	smultixcan	0.972885	PAM	intron_5_102345570_102355494	ENSG00000145730.21	0.376053
intron_6_129524064_129526623	0.572295	smultixcan	0.972885	ENSG00000226149	intron_6_129845209_129847768	ENSG00000226149.6	0.564675
intron_6_134966473_134969238	0.571926	smultixcan	0.972885	HBS1L	intron_6_135287611_135290376	ENSG00000112339.15	0.565217
intron_6_157198907_157200705	0.57206	smultixcan	0.972885	ARID1B	intron_6_157520041_157521839	ENSG00000049618.25	-0.508518
intron_6_166946739_166948570	0.572492	smultixcan	0.972885	ENSG00000249141	intron_6_167360227_167362058	ENSG00000249141.1	-0.564386
intron_6_166946739_166948570	0.572492	smultixcan	0.972885	RNASET2	intron_6_167360227_167362058	ENSG00000026297.17	-0.564386
intron_6_21668899_21742917	0.572387	smultixcan	0.972885	CASC15	intron_6_21669130_21743148	ENSG00000272168.10	0.18818
intron_6_25081658_25084480	0.57236	smultixcan	0.972885	CMAHP	intron_6_25081886_25084708	ENSG00000168405.18	-0.555325
intron_6_99371587_99377386	0.571947	smultixcan	0.972885	COQ3	intron_6_99819463_99825262	ENSG00000132423.12	-0.812323
intron_7_111847126_111863372	0.571926	smultixcan	0.972885	DOCK4	intron_7_111487182_111503428	ENSG00000128512.24	-0.565217
intron_7_149826821_149826913	0.57246	smultixcan	0.972885	SSPOP	intron_7_149523910_149524002	ENSG00000197558.13	0.403166
intron_7_155070453_155071034	0.572328	smultixcan	0.972885	HTR5A-AS1	intron_7_154862163_154862744	ENSG00000220575.8	-0.564626
intron_7_23196766_23199458	0.572566	smultixcan	0.972885	NUP42	intron_7_23236385_23239077	ENSG00000136243.18	0.557821
intron_7_49776131_49802711	0.57255	smultixcan	0.972885	VWC2	intron_7_49815727_49842307	ENSG00000188730.5	-0.564299
intron_8_109364636_109381370	0.572274	smultixcan	0.972885	PKHD1L1	intron_8_110376865_110393599	ENSG00000205038.12	-0.564706
intron_9_127714189_127714379	0.572252	smultixcan	0.972885	PTRH1	intron_9_130476468_130476658	ENSG00000187024.15	-0.564738
intron_9_127714702_127714975	0.572181	smultixcan	0.972885	PTRH1	intron_9_130476981_130477254	ENSG00000187024.15	0.574794
intron_10_125039155_125160319	0.570329	Brain_Substantia_nigra	0.972886	CTBP2	intron_10_126727724_126848888	ENSG00000175029.17	-0.567568
intron_15_42402558_42402794	0.570164	Brain_Substantia_nigra	0.972886	CAPN3	intron_15_42694756_42694992	ENSG00000092529.25	-0.56781
intron_16_74904100_74908908	0.570361	Brain_Substantia_nigra	0.972886	WDR59	intron_16_74937998_74942806	ENSG00000103091.15	0.56752
intron_17_7626614_7626707	0.570459	Brain_Substantia_nigra	0.972886	SAT2	intron_17_7529932_7530025	ENSG00000141504.12	0.567376
intron_17_7626614_7626753	0.570459	Brain_Substantia_nigra	0.972886	SAT2	intron_17_7529932_7530071	ENSG00000141504.12	-0.567376
intron_17_7627044_7627143	0.570459	Brain_Substantia_nigra	0.972886	SAT2	intron_17_7530362_7530461	ENSG00000141504.12	0.567376
intron_17_7627414_7627557	0.570459	Brain_Substantia_nigra	0.972886	SAT2	intron_17_7530732_7530875	ENSG00000141504.12	-0.567376
intron_2_54051050_54057239	0.570076	Brain_Substantia_nigra	0.972886	ACYP2	intron_2_54278187_54284376	ENSG00000170634.13	-0.567939
intron_4_16170729_16174204	0.570459	Brain_Substantia_nigra	0.972886	TAPT1	intron_4_16172352_16175827	ENSG00000169762.17	-0.567376
intron_6_124941524_124947931	0.57008	Brain_Substantia_nigra	0.972886	RNF217-AS1	intron_6_125262670_125269077	ENSG00000236548.3	-0.567934
intron_1_39741921_39743216	0.566719	Whole_Blood	0.972886	PPIE	intron_1_40207593_40208888	ENSG00000084072.17	-0.57289
intron_1_27789631_27793533	0.484739	Brain_Frontal_Cortex_BA9	0.972886	STX12	intron_1_28116142_28120044	ENSG00000117758.14	0.698701
intron_1_86722673_86724313	0.484671	Brain_Frontal_Cortex_BA9	0.972886	SH3GLB1	intron_1_87188356_87189996	ENSG00000097033.15	0.69881
intron_8_103975506_103989305	0.484728	Brain_Frontal_Cortex_BA9	0.972886	RIMS2	intron_8_104987734_105001533	ENSG00000176406.25	-0.698718
intron_9_135946371_135947798	0.484783	Brain_Frontal_Cortex_BA9	0.972886	UBAC1	intron_9_138838217_138839644	ENSG00000130560.9	-0.69863
intron_9_112687633_112689527	0.572586	smultixcan	0.972892	INIP	intron_9_115449913_115451807	ENSG00000148153.14	0.558492
intron_6_25086899_25091896	0.522547	Adrenal_Gland	0.972892	CMAHP	intron_6_25087127_25092124	ENSG00000168405.18	-0.639425
intron_15_25411971_25415710	0.572604	smultixcan	0.972895	UBE3A	intron_15_25657118_25660857	ENSG00000114062.22	0.56422
intron_9_120843439_120847294	0.572604	smultixcan	0.972895	CUTALP	intron_9_123605717_123609572	ENSG00000226752.10	-0.56422
intron_12_121228866_121228963	0.559969	Pituitary	0.972896	P2RX4	intron_12_121666669_121666766	ENSG00000135124.16	-0.582888
intron_12_63780462_63781019	0.560184	Pituitary	0.972896	RXYLT1	intron_12_64174242_64174799	ENSG00000118600.13	0.582569
intron_16_67180666_67183262	0.559902	Pituitary	0.972896	MATCAP1	intron_16_67214569_67217165	ENSG00000196123.13	-0.582988
intron_16_67181697_67183262	0.559902	Pituitary	0.972896	MATCAP1	intron_16_67215600_67217165	ENSG00000196123.13	0.582988
intron_17_39662344_39662804	0.559859	Pituitary	0.972896	STARD3	intron_17_37818597_37819057	ENSG00000131748.16	-0.583051
intron_19_41361203_41363432	0.560234	Pituitary	0.972896	B9D2	intron_19_41867108_41869337	ENSG00000123810.9	-0.582493
intron_19_48978002_48978098	0.560193	Pituitary	0.972896	GYS1	intron_19_49481259_49481355	ENSG00000104812.15	0.582555
intron_1_222837066_222837219	0.560157	Pituitary	0.972896	DISP1	intron_1_223010408_223010561	ENSG00000154309.9	-0.582609
intron_21_43359486_43361485	0.560174	Pituitary	0.972896	LINC01679	intron_21_44779366_44781365	ENSG00000237989.2	-0.582583
intron_2_10368737_10396835	0.560209	Pituitary	0.972896	HPCAL1	intron_2_10508863_10536961	ENSG00000115756.13	0.582531
intron_2_152622557_152625438	0.560214	Pituitary	0.972896	FMNL2	intron_2_153479071_153481952	ENSG00000157827.20	-0.582524
intron_2_176270419_176296860	0.559989	Pituitary	0.972896	MTX2	intron_2_177135147_177161588	ENSG00000128654.14	-0.582857
intron_3_196403019_196407246	0.560013	Pituitary	0.972896	UBXN7	intron_3_196129890_196134117	ENSG00000163960.12	0.582822
intron_8_11830420_11831518	0.559925	Pituitary	0.972896	FDFT1	intron_8_11687929_11689027	ENSG00000079459.13	0.582954
intron_10_110130486_110132305	0.479177	Vagina	0.972898	ADD3	intron_10_111890244_111892063	ENSG00000148700.15	-0.707627
intron_18_34593538_34679468	0.479136	Vagina	0.972898	DTNA	intron_18_32173502_32259432	ENSG00000134769.23	0.707692
intron_19_21361858_21375238	0.479162	Vagina	0.972898	ZNF738	intron_19_21544660_21558040	ENSG00000172687.14	0.70765
intron_5_127059002_127071584	0.509744	Lung	0.9729	C5orf63	intron_5_126394694_126407276	ENSG00000164241.14	-0.659236
intron_5_79745455_79747091	0.608373	Brain_Cerebellum	0.972902	CMYA5	intron_5_79041278_79042914	ENSG00000164309.15	0.512397
intron_4_99894000_99894335	0.578297	Brain_Nucleus_accumbens_basal_ganglia	0.972902	LAMTOR3	intron_4_100815157_100815492	ENSG00000109270.13	0.555874
intron_10_124829477_124831349	0.524298	Spleen	0.97291	ABRAXAS2	intron_10_126518046_126519918	ENSG00000165660.8	0.636735
intron_10_35337207_35483404	0.525985	Spleen	0.97291	CCNY	intron_10_35626135_35772332	ENSG00000108100.18	0.634146
intron_10_48822537_48826671	0.526607	Spleen	0.97291	WDFY4	intron_10_50030582_50034716	ENSG00000128815.20	-0.633194
intron_11_17312120_17315386	0.52538	Spleen	0.97291	NUCB2	intron_11_17333667_17336933	ENSG00000070081.18	-0.635074
intron_11_65868629_65869857	0.526186	Spleen	0.97291	EFEMP2	intron_11_65636100_65637328	ENSG00000172638.13	-0.633838
intron_11_66000406_66002040	0.525066	Spleen	0.97291	EIF1AD	intron_11_65767877_65769511	ENSG00000175376.9	0.635556
intron_11_66000481_66002040	0.525066	Spleen	0.97291	EIF1AD	intron_11_65767952_65769511	ENSG00000175376.9	0.635556
intron_11_66000505_66001910	0.525066	Spleen	0.97291	EIF1AD	intron_11_65767976_65769381	ENSG00000175376.9	-0.635556
intron_11_66000505_66002040	0.525066	Spleen	0.97291	EIF1AD	intron_11_65767976_65769511	ENSG00000175376.9	-0.635556
intron_11_86306482_86337379	0.524717	Spleen	0.97291	HIKESHI	intron_11_86017524_86048421	ENSG00000149196.17	0.636091
intron_12_103753353_103755302	0.52454	Spleen	0.97291	STAB2	intron_12_104147131_104149080	ENSG00000136011.15	-0.636363
intron_12_40314173_40315212	0.525471	Spleen	0.97291	LRRK2	intron_12_40707975_40709014	ENSG00000188906.17	-0.634935
intron_12_42335974_42355161	0.526337	Spleen	0.97291	PPHLN1	intron_12_42729776_42748963	ENSG00000134283.18	0.633608
intron_12_46387972_46470153	0.526439	Spleen	0.97291	SLC38A4-AS1	intron_12_46781755_46863936	ENSG00000257261.7	-0.633452
intron_13_20615879_20625750	0.525679	Spleen	0.97291	IFT88	intron_13_21190018_21199889	ENSG00000032742.18	0.634615
intron_14_104712992_104713207	0.526524	Spleen	0.97291	INF2	intron_14_105179329_105179544	ENSG00000203485.14	0.63332
intron_14_74296449_74297930	0.524049	Spleen	0.97291	ABCD4	intron_14_74763152_74764633	ENSG00000119688.21	0.637117
intron_14_76783851_76786085	0.524162	Spleen	0.97291	VASH1-AS1	intron_14_77250194_77252428	ENSG00000258301.3	0.636943
intron_14_94081449_94096856	0.524963	Spleen	0.97291	IFI27L1	intron_14_94547795_94563202	ENSG00000165948.11	-0.635714
intron_15_45676310_45682478	0.524162	Spleen	0.97291	SQOR	intron_15_45968508_45974676	ENSG00000137767.14	-0.636943
intron_16_398385_398990	0.526219	Spleen	0.97291	NME4	intron_16_448385_448990	ENSG00000103202.13	0.633788
intron_16_4514664_4538702	0.525876	Spleen	0.97291	CDIP1	intron_16_4564665_4588703	ENSG00000089486.17	0.634314
intron_16_670557_670774	0.52563	Spleen	0.97291	RHOT2	intron_16_720557_720774	ENSG00000140983.15	-0.634691
intron_16_74672538_74674960	0.52505	Spleen	0.97291	MLKL	intron_16_74706436_74708858	ENSG00000168404.13	0.63558
intron_17_28385275_28388174	0.52621	Spleen	0.97291	SARM1	intron_17_26712294_26715193	ENSG00000004139.14	0.633803
intron_17_28385466_28388174	0.52621	Spleen	0.97291	SARM1	intron_17_26712485_26715193	ENSG00000004139.14	-0.633803
intron_17_35983888_35984338	0.525766	Spleen	0.97291	CCL14	intron_17_34310924_34311374	ENSG00000276409.5	0.634483
intron_17_35983888_35984338	0.525766	Spleen	0.97291	CCL15-CCL14	intron_17_34310924_34311374	ENSG00000275688.4	0.634483
intron_17_45096285_45097128	0.525405	Spleen	0.97291	NMT1	intron_17_43173653_43174496	ENSG00000136448.13	-0.635036
intron_17_4818106_4818297	0.526325	Spleen	0.97291	PLD2	intron_17_4721401_4721592	ENSG00000129219.14	0.633626
intron_17_50167487_50167582	0.524861	Spleen	0.97291	SGCA	intron_17_48244848_48244943	ENSG00000108823.17	0.63587
intron_17_50167736_50167947	0.524861	Spleen	0.97291	SGCA	intron_17_48245097_48245308	ENSG00000108823.17	0.63587
intron_17_75042277_75042529	0.526446	Spleen	0.97291	ATP5PD	intron_17_73038372_73038624	ENSG00000167863.12	0.63344
intron_17_75268192_75269347	0.525894	Spleen	0.97291	MIF4GD	intron_17_73264273_73265428	ENSG00000125457.15	0.634286
intron_17_75268192_75270114	0.525894	Spleen	0.97291	MIF4GD	intron_17_73264273_73266195	ENSG00000125457.15	-0.634286
intron_17_82019381_82019510	0.526152	Spleen	0.97291	CENPX	intron_17_79977257_79977386	ENSG00000169689.15	-0.633891
intron_18_36167222_36170063	0.52621	Spleen	0.97291	ELP2	intron_18_33747185_33750026	ENSG00000134759.14	-0.633803
intron_18_36170196_36171047	0.52621	Spleen	0.97291	ELP2	intron_18_33750159_33751010	ENSG00000134759.14	-0.633803
intron_19_13928030_13928124	0.524539	Spleen	0.97291	CC2D1A	intron_19_14038843_14038937	ENSG00000132024.18	-0.636364
intron_19_13928030_13928127	0.524539	Spleen	0.97291	CC2D1A	intron_19_14038843_14038940	ENSG00000132024.18	0.636364
intron_19_17264347_17264671	0.525237	Spleen	0.97291	USHBP1	intron_19_17375156_17375480	ENSG00000130307.12	0.635294
intron_19_3019773_3025020	0.525294	Spleen	0.97291	TLE2	intron_19_3019771_3025018	ENSG00000065717.15	-0.635205
intron_19_40365585_40366419	0.525411	Spleen	0.97291	PLD3	intron_19_40871492_40872326	ENSG00000105223.21	-0.635026
intron_19_48333433_48334008	0.52621	Spleen	0.97291	TMEM143	intron_19_48836690_48837265	ENSG00000161558.11	0.633803
intron_1_52911790_52913895	0.526673	Spleen	0.97291	ECHDC2	intron_1_53377462_53379567	ENSG00000121310.17	-0.633094
intron_1_941306_942136	0.524015	Spleen	0.97291	SAMD11	intron_1_876686_877516	ENSG00000187634.13	-0.637168
intron_20_62007636_62009052	0.524539	Spleen	0.97291	TAF4	intron_20_60582692_60584108	ENSG00000130699.20	0.636364
intron_21_29036374_29037276	0.525608	Spleen	0.97291	USP16	intron_21_30408695_30409597	ENSG00000156256.15	-0.634725
intron_22_38123258_38126371	0.526516	Spleen	0.97291	PLA2G6	intron_22_38519265_38522378	ENSG00000184381.20	0.633333
intron_2_241099894_241102253	0.52564	Spleen	0.97291	MTERF4	intron_2_242039309_242041668	ENSG00000122085.17	0.634675
intron_2_241972169_241972452	0.526429	Spleen	0.97291	LINC01238	intron_2_242914320_242914603	ENSG00000237940.3	-0.633467
intron_2_55243668_55244029	0.526516	Spleen	0.97291	MTIF2	intron_2_55470804_55471165	ENSG00000085760.15	0.633333
intron_3_119235227_119236853	0.524539	Spleen	0.97291	B4GALT4	intron_3_118954074_118955700	ENSG00000121578.13	-0.636364
intron_3_179601790_179602652	0.524776	Spleen	0.97291	MRPL47	intron_3_179319578_179320440	ENSG00000136522.14	-0.636
intron_3_179601790_179604527	0.524776	Spleen	0.97291	MRPL47	intron_3_179319578_179322315	ENSG00000136522.14	-0.636
intron_4_147661038_147668539	0.525419	Spleen	0.97291	PRMT9	intron_4_148582189_148589690	ENSG00000164169.13	-0.635015
intron_4_15644708_15655204	0.525985	Spleen	0.97291	FBXL5	intron_4_15646331_15656827	ENSG00000118564.15	-0.634146
intron_4_38630581_38635956	0.524539	Spleen	0.97291	KLF3-AS1	intron_4_38632202_38637577	ENSG00000231160.12	0.636364
intron_5_143037261_143041816	0.524963	Spleen	0.97291	ARHGAP26	intron_5_142416826_142421381	ENSG00000145819.18	-0.635714
intron_5_178149838_178153491	0.524274	Spleen	0.97291	NHP2	intron_5_177576839_177580492	ENSG00000145912.10	0.636771
intron_5_178209447_178210553	0.526105	Spleen	0.97291	HNRNPAB	intron_5_177636448_177637554	ENSG00000197451.12	-0.633962
intron_5_32274122_32276682	0.526673	Spleen	0.97291	MTMR12	intron_5_32274228_32276788	ENSG00000150712.11	0.633094
intron_5_55328811_55340010	0.524539	Spleen	0.97291	MTREX	intron_5_54624639_54635838	ENSG00000039123.16	0.636364
intron_6_116571655_116574058	0.52435	Spleen	0.97291	RWDD1	intron_6_116892818_116895221	ENSG00000111832.13	-0.636654
intron_6_167870498_167872214	0.525603	Spleen	0.97291	AFDN	intron_6_168271178_168272894	ENSG00000130396.22	-0.634732
intron_6_25081658_25084480	0.52595	Spleen	0.97291	CMAHP	intron_6_25081886_25084708	ENSG00000168405.18	-0.6342
intron_6_36102649_36107455	0.526206	Spleen	0.97291	MAPK14	intron_6_36070426_36075232	ENSG00000112062.12	0.633809
intron_7_43609641_43639449	0.525048	Spleen	0.97291	COA1	intron_7_43649240_43679048	ENSG00000106603.20	0.635583
intron_7_44427703_44481292	0.526645	Spleen	0.97291	NUDCD3	intron_7_44467302_44520891	ENSG00000015676.18	-0.633136
intron_7_44427703_44484968	0.526645	Spleen	0.97291	NUDCD3	intron_7_44467302_44524567	ENSG00000015676.18	0.633136
intron_7_44976657_44978867	0.524134	Spleen	0.97291	MYO1G	intron_7_45016256_45018466	ENSG00000136286.16	-0.636986
intron_7_77002321_77004218	0.525405	Spleen	0.97291	DTX2P1-UPK3BP1-PMS2P11	intron_7_76631638_76633535	ENSG00000265479.7	-0.635036
intron_8_125028707_125032241	0.524893	Spleen	0.97291	WASHC5	intron_8_126040949_126044483	ENSG00000164961.16	0.635821
intron_8_143325533_143326222	0.526673	Spleen	0.97291	TOP1MT	intron_8_144407703_144408392	ENSG00000184428.13	0.633094
intron_8_28793987_28796544	0.525538	Spleen	0.97291	INTS9	intron_8_28651504_28654061	ENSG00000104299.15	0.634831
intron_9_104858698_104861679	0.524905	Spleen	0.97291	ABCA1	intron_9_107620979_107623960	ENSG00000165029.17	-0.635802
intron_9_86305239_86308429	0.526673	Spleen	0.97291	TUT7	intron_9_88920154_88923344	ENSG00000083223.18	0.633094
intron_9_93111938_93112218	0.525405	Spleen	0.97291	CARD19	intron_9_95874220_95874500	ENSG00000165233.18	-0.635036
intron_10_80408643_80420466	0.480261	Brain_Caudate_basal_ganglia	0.972912	PRXL2A	intron_10_82168399_82180222	ENSG00000122378.14	-0.705882
intron_20_6015490_6032012	0.480261	Brain_Caudate_basal_ganglia	0.972912	CRLS1	intron_20_5996136_6012658	ENSG00000088766.12	0.705882
intron_3_63556741_63615224	0.480225	Brain_Caudate_basal_ganglia	0.972912	SYNPR	intron_3_63542417_63600900	ENSG00000163630.11	-0.705941
intron_9_136668362_136668557	0.480261	Brain_Caudate_basal_ganglia	0.972912	EGFL7	intron_9_139562814_139563009	ENSG00000172889.16	-0.705882
intron_9_2017207_2028987	0.480261	Brain_Caudate_basal_ganglia	0.972912	SMARCA2	intron_9_2017207_2028987	ENSG00000080503.25	0.705882
intron_9_2017502_2028987	0.480261	Brain_Caudate_basal_ganglia	0.972912	SMARCA2	intron_9_2017502_2028987	ENSG00000080503.25	-0.705882
intron_6_150800869_150804610	0.489059	Brain_Amygdala	0.972912	PLEKHG1	intron_6_151122005_151125746	ENSG00000120278.17	0.691806
intron_21_36277100_36277975	0.476958	Colon_Transverse	0.972912	DOP1B	intron_21_37649398_37650273	ENSG00000142197.13	0.711203
intron_11_129815898_129852475	0.514289	Stomach	0.972915	TMEM45B	intron_11_129685793_129722370	ENSG00000151715.8	-0.652174
intron_11_65018733_65021721	0.51372	Stomach	0.972915	ARL2	intron_11_64786205_64789193	ENSG00000213465.8	-0.653057
intron_12_21506976_21508383	0.513579	Stomach	0.972915	GOLT1B	intron_12_21659910_21661317	ENSG00000111711.10	-0.653275
intron_14_35046406_35046505	0.514444	Stomach	0.972915	FAM177A1	intron_14_35515612_35515711	ENSG00000151327.14	-0.651934
intron_15_57406064_57406973	0.514118	Stomach	0.972915	CGNL1	intron_15_57698262_57699171	ENSG00000128849.11	-0.652439
intron_16_1217010_1217919	0.513936	Stomach	0.972915	CACNA1H	intron_16_1267010_1267919	ENSG00000196557.13	0.652722
intron_17_4982160_4982757	0.513853	Stomach	0.972915	CAMTA2	intron_17_4885455_4886052	ENSG00000108509.21	-0.65285
intron_17_4982175_4982757	0.513853	Stomach	0.972915	CAMTA2	intron_17_4885470_4886052	ENSG00000108509.21	-0.65285
intron_17_4982227_4982757	0.513853	Stomach	0.972915	CAMTA2	intron_17_4885522_4886052	ENSG00000108509.21	-0.65285
intron_19_7486026_7488951	0.514139	Stomach	0.972915	PEX11G	intron_19_7550912_7553837	ENSG00000104883.8	-0.652406
intron_1_89014279_89014405	0.514466	Stomach	0.972915	GBP3	intron_1_89479962_89480088	ENSG00000117226.12	-0.651899
intron_20_41169175_41169457	0.514289	Stomach	0.972915	PLCG1	intron_20_39797815_39798097	ENSG00000124181.15	0.652174
intron_20_44887742_44901531	0.514289	Stomach	0.972915	YWHAB	intron_20_43516383_43530172	ENSG00000166913.13	-0.652174
intron_22_17826516_17831854	0.513714	Stomach	0.972915	MICAL3	intron_22_18309282_18314620	ENSG00000243156.9	0.653065
intron_2_105745138_105816430	0.514289	Stomach	0.972915	NCK2	intron_2_106361595_106432887	ENSG00000071051.14	-0.652174
intron_2_174079090_174081152	0.514412	Stomach	0.972915	OLA1	intron_2_174943818_174945880	ENSG00000138430.16	0.651983
intron_2_241094432_241102253	0.513525	Stomach	0.972915	MTERF4	intron_2_242033847_242041668	ENSG00000122085.17	-0.653359
intron_2_241335212_241335975	0.514466	Stomach	0.972915	SEPTIN2	intron_2_242274627_242275390	ENSG00000168385.18	0.651899
intron_3_179588995_179592644	0.514401	Stomach	0.972915	MRPL47	intron_3_179306783_179310432	ENSG00000136522.14	-0.652
intron_3_179592739_179593765	0.514401	Stomach	0.972915	MRPL47	intron_3_179310527_179311553	ENSG00000136522.14	0.652
intron_3_39146722_39153438	0.513717	Stomach	0.972915	CSRNP1	intron_3_39188213_39194929	ENSG00000144655.15	-0.653061
intron_7_1434672_1436742	0.513968	Stomach	0.972915	MICALL2	intron_7_1474308_1476378	ENSG00000164877.19	-0.652672
intron_7_66576932_66592257	0.513994	Stomach	0.972915	ENSG00000291136	intron_7_66041919_66057244	ENSG00000291136.1	0.652632
intron_8_6445547_6455143	0.514426	Stomach	0.972915	MCPH1	intron_8_6303068_6312664	ENSG00000147316.15	0.651961
intron_9_129042514_129048427	0.513766	Stomach	0.972915	MIGA2	intron_9_131804793_131810706	ENSG00000148343.19	-0.652985
intron_16_4334977_4335060	0.484894	Pancreas	0.972916	GLIS2	intron_16_4384978_4385061	ENSG00000126603.9	0.698454
intron_19_38706131_38708117	0.484869	Pancreas	0.972916	ACTN4	intron_19_39196771_39198757	ENSG00000130402.14	0.698492
intron_1_17002103_17002296	0.484846	Pancreas	0.972916	ATP13A2	intron_1_17328598_17328791	ENSG00000159363.19	0.698529
intron_3_119452530_119458018	0.484919	Pancreas	0.972916	TMEM39A	intron_3_119171377_119176865	ENSG00000176142.13	-0.698413
intron_10_33202995_33207572	0.479369	Vagina	0.972916	NRP1	intron_10_33491923_33496500	ENSG00000099250.18	0.707317
intron_11_77879127_77883832	0.479369	Vagina	0.972916	INTS4	intron_11_77590173_77594878	ENSG00000149262.19	0.707317
intron_12_122141083_122141691	0.479266	Vagina	0.972916	MLXIP	intron_12_122625630_122626238	ENSG00000175727.14	-0.707483
intron_12_50435624_50437735	0.479369	Vagina	0.972916	LARP4	intron_12_50829407_50831518	ENSG00000161813.23	-0.707317
intron_16_87708466_87709265	0.479542	Vagina	0.972916	KLHDC4	intron_16_87742072_87742871	ENSG00000104731.14	0.70704
intron_16_87708548_87709265	0.479542	Vagina	0.972916	KLHDC4	intron_16_87742154_87742871	ENSG00000104731.14	-0.70704
intron_17_79945087_79947645	0.479603	Vagina	0.972916	TBC1D16	intron_17_77918886_77921444	ENSG00000167291.16	-0.706941
intron_1_205662126_205662308	0.479563	Vagina	0.972916	SLC45A3	intron_1_205631254_205631436	ENSG00000158715.6	0.707006
intron_20_41357447_41357882	0.479631	Vagina	0.972916	LPIN3	intron_20_39986087_39986522	ENSG00000132793.12	-0.706897
intron_3_149813353_149846011	0.479507	Vagina	0.972916	RNF13	intron_3_149531140_149563798	ENSG00000082996.20	0.707096
intron_4_139725835_139730416	0.479369	Vagina	0.972916	MAML3	intron_4_140646989_140651570	ENSG00000196782.13	-0.707317
intron_15_75904103_75913203	0.529273	Colon_Sigmoid	0.97292	FBXO22	intron_15_76196444_76205544	ENSG00000167196.14	-0.629116
intron_4_76271768_76278069	0.529278	Colon_Sigmoid	0.97292	FAM47E-STBD1	intron_4_77192921_77199222	ENSG00000272414.6	-0.629108
intron_4_76271768_76278069	0.529278	Colon_Sigmoid	0.97292	FAM47E	intron_4_77192921_77199222	ENSG00000189157.14	-0.629108
intron_11_17988755_17992931	0.579069	Brain_Nucleus_accumbens_basal_ganglia	0.97292	SERGEF	intron_11_18010302_18014478	ENSG00000129158.11	-0.554745
intron_13_79371162_79371842	0.579069	Brain_Nucleus_accumbens_basal_ganglia	0.97292	RBM26	intron_13_79945297_79945977	ENSG00000139746.16	-0.554745
intron_14_59486804_59487674	0.578609	Brain_Nucleus_accumbens_basal_ganglia	0.97292	JKAMP	intron_14_59953522_59954392	ENSG00000050130.18	-0.555418
intron_16_2065635_2070456	0.578799	Brain_Nucleus_accumbens_basal_ganglia	0.97292	TSC2	intron_16_2115636_2120457	ENSG00000103197.18	-0.55514
intron_17_55774859_55776035	0.579046	Brain_Nucleus_accumbens_basal_ganglia	0.97292	PCTP	intron_17_53852220_53853396	ENSG00000141179.14	0.554779
intron_17_80422245_80423520	0.579035	Brain_Nucleus_accumbens_basal_ganglia	0.97292	ENDOV	intron_17_78396045_78397320	ENSG00000173818.17	-0.554795
intron_1_178033085_178034705	0.578978	Brain_Nucleus_accumbens_basal_ganglia	0.97292	CRYZL2P	intron_1_178002220_178003840	ENSG00000242193.11	-0.554878
intron_20_64063384_64063892	0.579069	Brain_Nucleus_accumbens_basal_ganglia	0.97292	TCEA2	intron_20_62694737_62695245	ENSG00000171703.17	-0.554745
intron_2_131039032_131039372	0.578825	Brain_Nucleus_accumbens_basal_ganglia	0.97292	ARHGEF4	intron_2_131796605_131796945	ENSG00000136002.20	-0.555102
intron_2_131039032_131040016	0.578825	Brain_Nucleus_accumbens_basal_ganglia	0.97292	ARHGEF4	intron_2_131796605_131797589	ENSG00000136002.20	0.555102
intron_2_28298491_28327274	0.579069	Brain_Nucleus_accumbens_basal_ganglia	0.97292	BABAM2	intron_2_28521358_28550141	ENSG00000158019.21	0.554745
intron_2_97690327_97694447	0.578913	Brain_Nucleus_accumbens_basal_ganglia	0.97292	C2orf92	intron_2_98306790_98310910	ENSG00000228486.11	0.554974
intron_3_126033678_126067947	0.579069	Brain_Nucleus_accumbens_basal_ganglia	0.97292	SLC41A3	intron_3_125752521_125786790	ENSG00000114544.17	0.554745
intron_3_46682094_46683130	0.578452	Brain_Nucleus_accumbens_basal_ganglia	0.97292	ALS2CL	intron_3_46723584_46724620	ENSG00000178038.17	-0.555648
intron_4_163326705_163332482	0.578515	Brain_Nucleus_accumbens_basal_ganglia	0.97292	NPY1R	intron_4_164247857_164253634	ENSG00000164128.7	-0.555556
intron_4_17625845_17628006	0.579035	Brain_Nucleus_accumbens_basal_ganglia	0.97292	MED28	intron_4_17627468_17629629	ENSG00000118579.13	-0.554795
intron_6_99435846_99437246	0.579005	Brain_Nucleus_accumbens_basal_ganglia	0.97292	USP45	intron_6_99883722_99885122	ENSG00000123552.18	0.554839
intron_9_97441875_97460178	0.578686	Brain_Nucleus_accumbens_basal_ganglia	0.97292	TDRD7	intron_9_100204157_100222460	ENSG00000196116.8	-0.555305
intron_22_35327387_35330347	0.572629	smultixcan	0.972922	TOM1	intron_22_35723380_35726340	ENSG00000100284.22	-0.575319
intron_10_13707113_13707276	0.481776	Skin_Not_Sun_Exposed_Suprapubic	0.972925	FRMD4A	intron_10_13749113_13749276	ENSG00000151474.23	0.703448
intron_10_13707113_13737844	0.481776	Skin_Not_Sun_Exposed_Suprapubic	0.972925	FRMD4A	intron_10_13749113_13779844	ENSG00000151474.23	-0.703448
intron_10_99900066_99907995	0.481667	Skin_Not_Sun_Exposed_Suprapubic	0.972925	DNMBP	intron_10_101659823_101667752	ENSG00000107554.17	0.703625
intron_17_50746702_50750501	0.481574	Skin_Not_Sun_Exposed_Suprapubic	0.972925	LUC7L3	intron_17_48824063_48827862	ENSG00000108848.16	-0.703774
intron_17_75591712_75591813	0.481541	Skin_Not_Sun_Exposed_Suprapubic	0.972925	MYO15B	intron_17_73587793_73587894	ENSG00000266714.11	-0.703826
intron_18_12978892_12982518	0.481314	Skin_Not_Sun_Exposed_Suprapubic	0.972925	SEH1L	intron_18_12978891_12982517	ENSG00000085415.16	-0.704191
intron_19_11514221_11519075	0.481569	Skin_Not_Sun_Exposed_Suprapubic	0.972925	ECSIT	intron_19_11625036_11629890	ENSG00000130159.15	-0.703781
intron_19_20553835_20565638	0.48102	Skin_Not_Sun_Exposed_Suprapubic	0.972925	ZNF737	intron_19_20736641_20748444	ENSG00000237440.9	0.704663
intron_1_111991187_111996427	0.481709	Skin_Not_Sun_Exposed_Suprapubic	0.972925	LINC01750	intron_1_112533809_112539049	ENSG00000231437.3	0.703557
intron_1_1284090_1285926	0.48157	Skin_Not_Sun_Exposed_Suprapubic	0.972925	SCNN1D	intron_1_1219470_1221306	ENSG00000162572.21	0.70378
intron_1_19771482_19780580	0.481245	Skin_Not_Sun_Exposed_Suprapubic	0.972925	TMCO4	intron_1_20097975_20107073	ENSG00000162542.14	-0.704301
intron_1_233261321_233262045	0.481776	Skin_Not_Sun_Exposed_Suprapubic	0.972925	PCNX2	intron_1_233397067_233397791	ENSG00000135749.19	0.703448
intron_1_3839776_3844907	0.481633	Skin_Not_Sun_Exposed_Suprapubic	0.972925	CEP104	intron_1_3756340_3761471	ENSG00000116198.14	-0.703679
intron_1_7961735_7962763	0.481292	Skin_Not_Sun_Exposed_Suprapubic	0.972925	PARK7	intron_1_8021795_8022823	ENSG00000116288.13	0.704225
intron_20_34921866_34921963	0.481196	Skin_Not_Sun_Exposed_Suprapubic	0.972925	ACSS2	intron_20_33509669_33509766	ENSG00000131069.20	0.70438
intron_22_30525109_30525611	0.481344	Skin_Not_Sun_Exposed_Suprapubic	0.972925	SEC14L6	intron_22_30921096_30921598	ENSG00000214491.9	0.704142
intron_2_101028432_101029491	0.481226	Skin_Not_Sun_Exposed_Suprapubic	0.972925	TBC1D8	intron_2_101644894_101645953	ENSG00000204634.13	-0.704331
intron_3_119434882_119435755	0.481617	Skin_Not_Sun_Exposed_Suprapubic	0.972925	TMEM39A	intron_3_119153729_119154602	ENSG00000176142.13	-0.703704
intron_3_119434882_119436791	0.481617	Skin_Not_Sun_Exposed_Suprapubic	0.972925	TMEM39A	intron_3_119153729_119155638	ENSG00000176142.13	0.703704
intron_3_149186732_149188052	0.481681	Skin_Not_Sun_Exposed_Suprapubic	0.972925	CP	intron_3_148904519_148905839	ENSG00000047457.14	-0.703601
intron_3_16294997_16301626	0.481146	Skin_Not_Sun_Exposed_Suprapubic	0.972925	OXNAD1	intron_3_16336504_16343133	ENSG00000154814.14	0.704461
intron_4_1740002_1740826	0.481033	Skin_Not_Sun_Exposed_Suprapubic	0.972925	TACC3	intron_4_1741729_1742553	ENSG00000013810.21	0.704641
intron_4_2252522_2257982	0.481382	Skin_Not_Sun_Exposed_Suprapubic	0.972925	MXD4	intron_4_2254249_2259709	ENSG00000123933.17	0.704082
intron_6_36598983_36599821	0.481668	Skin_Not_Sun_Exposed_Suprapubic	0.972925	SRSF3	intron_6_36566760_36567598	ENSG00000112081.17	0.703623
intron_6_36598983_36601152	0.481668	Skin_Not_Sun_Exposed_Suprapubic	0.972925	SRSF3	intron_6_36566760_36568929	ENSG00000112081.17	-0.703623
intron_6_57099141_57124734	0.481552	Skin_Not_Sun_Exposed_Suprapubic	0.972925	ZNF451	intron_6_56963939_56989532	ENSG00000112200.17	-0.703809
intron_7_1549604_1549854	0.481776	Skin_Not_Sun_Exposed_Suprapubic	0.972925	TMEM184A	intron_7_1589240_1589490	ENSG00000164855.16	-0.703448
intron_7_1549945_1550123	0.481776	Skin_Not_Sun_Exposed_Suprapubic	0.972925	TMEM184A	intron_7_1589581_1589759	ENSG00000164855.16	0.703448
intron_11_107416298_107418194	0.56681	Whole_Blood	0.972926	CWF19L2	intron_11_107287024_107288920	ENSG00000152404.16	-0.572755
intron_11_124878436_124878584	0.567407	Whole_Blood	0.972926	ROBO3	intron_11_124748332_124748480	ENSG00000154134.15	-0.571875
intron_12_120097373_120098811	0.567709	Whole_Blood	0.972926	RAB35	intron_12_120535177_120536615	ENSG00000111737.12	0.571429
intron_12_49556476_49557183	0.567709	Whole_Blood	0.972926	KCNH3	intron_12_49950259_49950966	ENSG00000135519.8	0.571429
intron_13_46356496_46359486	0.567709	Whole_Blood	0.972926	RUBCNL	intron_13_46930631_46933621	ENSG00000102445.20	0.571429
intron_14_60283537_60285624	0.567709	Whole_Blood	0.972926	PPM1A	intron_14_60750255_60752342	ENSG00000100614.18	0.571429
intron_19_38918008_38918094	0.567161	Whole_Blood	0.972926	ENSG00000269547	intron_19_39408648_39408734	ENSG00000269547.1	0.572237
intron_19_38918008_38918094	0.567161	Whole_Blood	0.972926	SARS2	intron_19_39408648_39408734	ENSG00000104835.15	0.572237
intron_19_8491157_8497764	0.567709	Whole_Blood	0.972926	PRAM1	intron_19_8556041_8562648	ENSG00000133246.12	0.571429
intron_1_147659775_147669830	0.567756	Whole_Blood	0.972926	ACP6	intron_1_147131890_147141952	ENSG00000162836.12	-0.57136
intron_1_151232703_151234197	0.567709	Whole_Blood	0.972926	PIP5K1A	intron_1_151205179_151206673	ENSG00000143398.20	-0.571429
intron_1_173845291_173850327	0.566929	Whole_Blood	0.972926	DARS2	intron_1_173814429_173819465	ENSG00000117593.12	0.572581
intron_22_50573921_50574335	0.567361	Whole_Blood	0.972926	CPT1B	intron_22_51012350_51012764	ENSG00000205560.13	0.571942
intron_2_70989816_70993696	0.567192	Whole_Blood	0.972926	TEX261	intron_2_71216946_71220826	ENSG00000144043.13	0.572192
intron_4_70794894_70800141	0.567581	Whole_Blood	0.972926	RUFY3	intron_4_71660611_71665858	ENSG00000018189.13	-0.571618
intron_6_169658358_169659086	0.567709	Whole_Blood	0.972926	ENSG00000285733	intron_6_170058454_170059182	ENSG00000285733.1	0.571429
intron_6_169658358_169659086	0.567709	Whole_Blood	0.972926	WDR27	intron_6_170058454_170059182	ENSG00000184465.16	0.571429
intron_7_75426453_75437515	0.567533	Whole_Blood	0.972926	POM121C	intron_7_75055735_75066793	ENSG00000272391.6	-0.571689
intron_8_58606035_58607769	0.566986	Whole_Blood	0.972926	NSMAF	intron_8_59518594_59520328	ENSG00000035681.9	0.572496
intron_1_42817253_42825623	0.522599	Adrenal_Gland	0.972927	ERMAP	intron_1_43282924_43291294	ENSG00000164010.15	0.639344
intron_1_45591270_45600385	0.634787	Brain_Cerebellar_Hemisphere	0.972929	NASP	intron_1_46056942_46066057	ENSG00000132780.17	0.475
intron_1_45591270_45602255	0.634787	Brain_Cerebellar_Hemisphere	0.972929	NASP	intron_1_46056942_46067927	ENSG00000132780.17	-0.475
intron_4_86103244_86107223	0.634787	Brain_Cerebellar_Hemisphere	0.972929	MAPK10	intron_4_87024397_87028376	ENSG00000109339.24	-0.475
intron_1_212812328_212815013	0.584838	Brain_Putamen_basal_ganglia	0.972932	TATDN3	intron_1_212985670_212988355	ENSG00000203705.11	0.546332
intron_9_129720774_129722217	0.485802	Esophagus_Mucosa	0.972933	PRRX2	intron_9_132483053_132484496	ENSG00000167157.11	-0.697002
intron_22_19883461_19895407	0.509832	Lung	0.972933	TXNRD2	intron_22_19870984_19882930	ENSG00000184470.21	-0.659099
intron_22_41871035_41873798	0.509951	Lung	0.972933	SREBF2	intron_22_42267039_42269802	ENSG00000198911.12	-0.658915
intron_4_4246343_4248106	0.509983	Lung	0.972933	TMEM128	intron_4_4248070_4249833	ENSG00000132406.12	0.658864
intron_6_109431345_109436104	0.509885	Lung	0.972933	PPIL6	intron_6_109752548_109757307	ENSG00000185250.16	0.659016
intron_6_109431345_109440456	0.509885	Lung	0.972933	PPIL6	intron_6_109752548_109761659	ENSG00000185250.16	-0.659016
intron_6_20115352_20118437	0.509961	Lung	0.972933	MBOAT1	intron_6_20115583_20118668	ENSG00000172197.11	-0.658898
intron_10_69007751_69008841	0.468674	Artery_Aorta	0.972934	KIFBP	intron_10_70767507_70768597	ENSG00000198954.9	0.724638
intron_11_119193243_119193766	0.469091	Artery_Aorta	0.972934	CCDC153	intron_11_119063953_119064476	ENSG00000248712.8	0.723959
intron_11_59795482_59797283	0.469066	Artery_Aorta	0.972934	STX3	intron_11_59562955_59564756	ENSG00000166900.17	0.724
intron_11_59795482_59800855	0.469066	Artery_Aorta	0.972934	STX3	intron_11_59562955_59568328	ENSG00000166900.17	-0.724
intron_11_59797396_59800855	0.469066	Artery_Aorta	0.972934	STX3	intron_11_59564869_59568328	ENSG00000166900.17	-0.724
intron_11_62433891_62535003	0.468694	Artery_Aorta	0.972934	AHNAK	intron_11_62201363_62302475	ENSG00000124942.14	0.724605
intron_11_66003373_66003626	0.467859	Artery_Aorta	0.972934	BANF1	intron_11_65770844_65771097	ENSG00000175334.8	-0.725967
intron_12_10118590_10125297	0.468106	Artery_Aorta	0.972934	CLEC7A	intron_12_10271189_10277896	ENSG00000172243.18	-0.725564
intron_12_123944740_123945704	0.468086	Artery_Aorta	0.972934	CCDC92	intron_12_124429287_124430251	ENSG00000119242.9	-0.725597
intron_12_124800242_124807761	0.468674	Artery_Aorta	0.972934	SCARB1	intron_12_125284788_125292307	ENSG00000073060.17	-0.724638
intron_12_1444750_1490093	0.469095	Artery_Aorta	0.972934	ERC1	intron_12_1553916_1599259	ENSG00000082805.21	0.723952
intron_12_2960353_2994738	0.468981	Artery_Aorta	0.972934	TEAD4	intron_12_3069519_3103904	ENSG00000197905.10	-0.724138
intron_12_48066965_48071667	0.469111	Artery_Aorta	0.972934	SENP1	intron_12_48460748_48465450	ENSG00000079387.14	0.723926
intron_15_50725323_50726321	0.468477	Artery_Aorta	0.972934	SPPL2A	intron_15_51017520_51018518	ENSG00000138600.11	0.724959
intron_15_76225929_76227713	0.468831	Artery_Aorta	0.972934	ETFA	intron_15_76518270_76520054	ENSG00000140374.17	0.724382
intron_16_1502404_1502645	0.467737	Artery_Aorta	0.972934	TELO2	intron_16_1552405_1552646	ENSG00000100726.15	0.726166
intron_16_1502761_1502931	0.467737	Artery_Aorta	0.972934	TELO2	intron_16_1552762_1552932	ENSG00000100726.15	-0.726166
intron_16_2936877_2937121	0.46804	Artery_Aorta	0.972934	FLYWCH1	intron_16_2986878_2987122	ENSG00000059122.17	0.725672
intron_16_70399533_70400696	0.468845	Artery_Aorta	0.972934	ST3GAL2	intron_16_70433436_70434599	ENSG00000157350.13	0.724359
intron_16_87331510_87333886	0.467935	Artery_Aorta	0.972934	FBXO31	intron_16_87365116_87367492	ENSG00000103264.18	0.725843
intron_17_1365058_1369709	0.468657	Artery_Aorta	0.972934	YWHAE	intron_17_1268352_1273003	ENSG00000108953.17	-0.724665
intron_17_1583336_1585913	0.468593	Artery_Aorta	0.972934	SLC43A2	intron_17_1486630_1489207	ENSG00000167703.15	0.724771
intron_17_38498510_38500597	0.468894	Artery_Aorta	0.972934	ARHGAP23	intron_17_36654752_36656839	ENSG00000275832.5	-0.72428
intron_17_48551181_48552027	0.468151	Artery_Aorta	0.972934	HOXB3	intron_17_46628543_46629389	ENSG00000120093.12	0.72549
intron_17_50081408_50087744	0.468517	Artery_Aorta	0.972934	ITGA3	intron_17_48158772_48165108	ENSG00000005884.18	0.724894
intron_17_79079637_79080207	0.468496	Artery_Aorta	0.972934	ENGASE	intron_17_77075719_77076289	ENSG00000167280.17	0.724928
intron_1_26994612_26999847	0.469044	Artery_Aorta	0.972934	TRNP1	intron_1_27321103_27326338	ENSG00000253368.4	0.724036
intron_1_26994630_26999847	0.469044	Artery_Aorta	0.972934	TRNP1	intron_1_27321121_27326338	ENSG00000253368.4	0.724036
intron_1_32631879_32633645	0.468888	Artery_Aorta	0.972934	ZBTB8OS	intron_1_33097480_33099246	ENSG00000176261.16	-0.724289
intron_1_95244698_95246542	0.468014	Artery_Aorta	0.972934	RWDD3	intron_1_95710254_95712098	ENSG00000122481.17	0.725714
intron_1_956013_956095	0.468784	Artery_Aorta	0.972934	NOC2L	intron_1_891393_891475	ENSG00000188976.11	0.724458
intron_20_1463441_1464329	0.468372	Artery_Aorta	0.972934	NSFL1C	intron_20_1444086_1444974	ENSG00000088833.18	-0.72513
intron_20_62319795_62320559	0.468539	Artery_Aorta	0.972934	LAMA5	intron_20_60894851_60895615	ENSG00000130702.15	-0.724858
intron_21_39898527_39928984	0.468391	Artery_Aorta	0.972934	PCP4	intron_21_41270452_41300909	ENSG00000183036.11	-0.7251
intron_22_50459392_50459470	0.467769	Artery_Aorta	0.972934	SBF1	intron_22_50897821_50897899	ENSG00000100241.22	-0.726115
intron_2_33587320_33588335	0.46848	Artery_Aorta	0.972934	FAM98A	intron_2_33812387_33813402	ENSG00000119812.20	-0.724954
intron_2_33587320_33592080	0.46848	Artery_Aorta	0.972934	FAM98A	intron_2_33812387_33817147	ENSG00000119812.20	0.724954
intron_2_73828996_73830845	0.468803	Artery_Aorta	0.972934	STAMBP	intron_2_74056123_74057972	ENSG00000124356.17	-0.724428
intron_2_73829510_73830845	0.468803	Artery_Aorta	0.972934	STAMBP	intron_2_74056637_74057972	ENSG00000124356.17	0.724428
intron_2_85596649_85596857	0.468981	Artery_Aorta	0.972934	RNF181	intron_2_85823772_85823980	ENSG00000168894.10	0.724138
intron_3_123876617_123884206	0.468728	Artery_Aorta	0.972934	MYLK	intron_3_123595464_123603053	ENSG00000065534.20	-0.724551
intron_3_125504744_125520032	0.468674	Artery_Aorta	0.972934	SNX4	intron_3_125223588_125238876	ENSG00000114520.11	-0.724638
intron_3_46689465_46693643	0.467822	Artery_Aorta	0.972934	ALS2CL	intron_3_46730955_46735133	ENSG00000178038.17	-0.726027
intron_3_66221127_66236544	0.468309	Artery_Aorta	0.972934	SLC25A26	intron_3_66271553_66286968	ENSG00000144741.19	0.725234
intron_4_139695267_139703455	0.468889	Artery_Aorta	0.972934	MGST2	intron_4_140616421_140624609	ENSG00000085871.9	-0.724288
intron_4_44691799_44694412	0.468798	Artery_Aorta	0.972934	GUF1	intron_4_44693816_44696429	ENSG00000151806.14	-0.724437
intron_7_92577676_92578150	0.46788	Artery_Aorta	0.972934	FAM133B	intron_7_92206990_92207464	ENSG00000234545.8	-0.725932
intron_8_19824044_19826426	0.468497	Artery_Aorta	0.972934	INTS10	intron_8_19681555_19683937	ENSG00000104613.12	0.724926
intron_3_149185446_149186520	0.479957	Brain_Hippocampus	0.972934	CP	intron_3_148903233_148904307	ENSG00000047457.14	-0.706371
intron_13_21522650_21539302	0.634915	Brain_Cerebellar_Hemisphere	0.972934	MICU2	intron_13_22096789_22113441	ENSG00000165487.14	-0.47482
intron_5_161850884_161854158	0.634895	Brain_Cerebellar_Hemisphere	0.972934	GABRA1	intron_5_161277890_161281164	ENSG00000022355.18	0.474849
intron_7_66588580_66592257	0.634915	Brain_Cerebellar_Hemisphere	0.972934	ENSG00000291136	intron_7_66053567_66057244	ENSG00000291136.1	-0.47482
intron_4_152863714_152872452	0.484846	Brain_Frontal_Cortex_BA9	0.972934	ARFIP1	intron_4_153784866_153793604	ENSG00000164144.16	0.698529
intron_11_14519041_14520193	0.463527	Artery_Coronary	0.972934	PSMA1	intron_11_14540587_14541739	ENSG00000129084.18	-0.733051
intron_12_53014943_53045961	0.463731	Artery_Coronary	0.972934	TNS2-AS1	intron_12_53408727_53439745	ENSG00000257337.9	0.732717
intron_15_90871605_90875582	0.463527	Artery_Coronary	0.972934	FURIN	intron_15_91414835_91418812	ENSG00000140564.13	-0.733051
intron_17_81665584_81666146	0.463425	Artery_Coronary	0.972934	OXLD1	intron_17_79632614_79633176	ENSG00000204237.5	0.733219
intron_17_82029635_82030065	0.46364	Artery_Coronary	0.972934	LRRC45	intron_17_79987511_79987941	ENSG00000169683.8	0.732866
intron_21_13843432_13844022	0.463642	Artery_Coronary	0.972934	CYP4F29P	intron_21_15215753_15216343	ENSG00000290541.1	0.732863
intron_22_20141012_20141217	0.463634	Artery_Coronary	0.972934	ZDHHC8	intron_22_20128535_20128740	ENSG00000099904.16	0.732877
intron_2_241315610_241324216	0.463592	Artery_Coronary	0.972934	SEPTIN2	intron_2_242255025_242263631	ENSG00000168385.18	0.732944
intron_5_94710927_94714777	0.463608	Artery_Coronary	0.972934	MCTP1	intron_5_94046632_94050482	ENSG00000175471.20	-0.732919
intron_8_15748465_15764203	0.463704	Artery_Coronary	0.972934	TUSC3	intron_8_15605974_15621712	ENSG00000104723.21	0.732761
intron_15_40532302_40557216	0.514719	Stomach	0.972938	CCDC32	intron_15_40824501_40849415	ENSG00000128891.17	-0.651507
intron_17_82900731_82903405	0.514568	Stomach	0.972938	TBCD	intron_17_80858607_80861281	ENSG00000141556.22	0.651741
intron_21_46534113_46534585	0.514651	Stomach	0.972938	DIP2A	intron_21_47954026_47954498	ENSG00000160305.18	-0.651613
intron_21_46534687_46537224	0.514651	Stomach	0.972938	DIP2A	intron_21_47954600_47957137	ENSG00000160305.18	0.651613
intron_3_4303526_4313647	0.514605	Stomach	0.972938	SETMAR	intron_3_4345210_4355331	ENSG00000170364.13	0.651685
intron_17_32333520_32334469	0.480006	Brain_Hippocampus	0.972938	C17orf75	intron_17_30660539_30661488	ENSG00000108666.10	0.706294
intron_10_104132196_104133620	0.506119	Brain_Spinal_cord_cervical_c-1	0.972939	CFAP43	intron_10_105891954_105893378	ENSG00000197748.13	0.664894
intron_14_102251804_102251917	0.506475	Brain_Spinal_cord_cervical_c-1	0.972939	MOK	intron_14_102718141_102718254	ENSG00000080823.23	-0.664336
intron_14_75135006_75135663	0.506541	Brain_Spinal_cord_cervical_c-1	0.972939	TMED10	intron_14_75601709_75602366	ENSG00000170348.9	-0.664234
intron_14_75135006_75135760	0.506541	Brain_Spinal_cord_cervical_c-1	0.972939	TMED10	intron_14_75601709_75602463	ENSG00000170348.9	0.664234
intron_16_728029_728116	0.506445	Brain_Spinal_cord_cervical_c-1	0.972939	HAGHL	intron_16_778029_778116	ENSG00000103253.19	-0.664384
intron_17_12958897_12974089	0.505936	Brain_Spinal_cord_cervical_c-1	0.972939	ARHGAP44	intron_17_12862214_12877406	ENSG00000006740.18	0.665179
intron_17_51168343_51169937	0.505516	Brain_Spinal_cord_cervical_c-1	0.972939	NME1-NME2	intron_17_49245704_49247298	ENSG00000011052.21	-0.665835
intron_17_51168343_51169937	0.505516	Brain_Spinal_cord_cervical_c-1	0.972939	NME2	intron_17_49245704_49247298	ENSG00000243678.12	-0.665835
intron_17_69112273_69113222	0.505844	Brain_Spinal_cord_cervical_c-1	0.972939	ABCA6	intron_17_67108414_67109363	ENSG00000154262.13	0.665323
intron_18_23532284_23533355	0.506216	Brain_Spinal_cord_cervical_c-1	0.972939	NPC1	intron_18_21112248_21113319	ENSG00000141458.13	-0.664742
intron_1_999613_999692	0.506176	Brain_Spinal_cord_cervical_c-1	0.972939	HES4	intron_1_934993_935072	ENSG00000188290.11	-0.664804
intron_20_41473517_41483309	0.50543	Brain_Spinal_cord_cervical_c-1	0.972939	CHD6	intron_20_40102157_40111949	ENSG00000124177.16	0.665971
intron_22_50068555_50070527	0.505949	Brain_Spinal_cord_cervical_c-1	0.972939	MLC1	intron_22_50506984_50508956	ENSG00000100427.16	0.665158
intron_2_230245080_230245863	0.506083	Brain_Spinal_cord_cervical_c-1	0.972939	SP140	intron_2_231109795_231110578	ENSG00000079263.19	0.664948
intron_2_231463316_231464143	0.505932	Brain_Spinal_cord_cervical_c-1	0.972939	NCL	intron_2_232328027_232328854	ENSG00000115053.17	0.665186
intron_3_132619545_132626691	0.506079	Brain_Spinal_cord_cervical_c-1	0.972939	ACAD11	intron_3_132338389_132345535	ENSG00000240303.8	0.664955
intron_3_195523786_195524819	0.505751	Brain_Spinal_cord_cervical_c-1	0.972939	PPP1R2	intron_3_195250584_195251617	ENSG00000184203.8	0.665468
intron_3_197546486_197554562	0.506315	Brain_Spinal_cord_cervical_c-1	0.972939	BDH1	intron_3_197273357_197281433	ENSG00000161267.12	0.664586
intron_3_19936334_19946919	0.506475	Brain_Spinal_cord_cervical_c-1	0.972939	EFHB	intron_3_19977826_19988411	ENSG00000163576.18	0.664336
intron_4_106321451_106324985	0.50543	Brain_Spinal_cord_cervical_c-1	0.972939	AIMP1	intron_4_107242608_107246142	ENSG00000164022.18	0.665971
intron_4_41671594_41676382	0.506541	Brain_Spinal_cord_cervical_c-1	0.972939	LIMCH1	intron_4_41673611_41678399	ENSG00000064042.18	-0.664234
intron_7_150803832_150804827	0.506168	Brain_Spinal_cord_cervical_c-1	0.972939	TMEM176A	intron_7_150500920_150501915	ENSG00000002933.9	0.664817
intron_7_152825122_152852126	0.506285	Brain_Spinal_cord_cervical_c-1	0.972939	ACTR3B	intron_7_152522207_152549211	ENSG00000133627.18	0.664634
intron_7_39567031_39570506	0.506541	Brain_Spinal_cord_cervical_c-1	0.972939	YAE1	intron_7_39606630_39610105	ENSG00000241127.8	-0.664234
intron_7_42935136_42937164	0.50582	Brain_Spinal_cord_cervical_c-1	0.972939	MRPL32	intron_7_42974735_42976763	ENSG00000106591.4	0.66536
intron_9_108929921_108930997	0.506425	Brain_Spinal_cord_cervical_c-1	0.972939	ELP1	intron_9_111692201_111693277	ENSG00000070061.16	0.664414
intron_9_4618110_4618864	0.505684	Brain_Spinal_cord_cervical_c-1	0.972939	SPATA6L	intron_9_4618110_4618864	ENSG00000106686.17	0.665574
intron_1_32634792_32650433	0.44506	Heart_Left_Ventricle	0.972939	ZBTB8OS	intron_1_33100393_33116034	ENSG00000176261.16	0.763676
intron_2_237552437_237553566	0.484972	Pancreas	0.97294	MLPH	intron_2_238461080_238462209	ENSG00000115648.14	0.698328
intron_11_74042218_74048205	0.570365	Prostate	0.972941	C2CD3	intron_11_73753263_73759250	ENSG00000168014.18	0.567515
intron_15_42402558_42402794	0.570164	Prostate	0.972941	CAPN3	intron_15_42694756_42694992	ENSG00000092529.25	0.56781
intron_16_74904100_74908908	0.570361	Prostate	0.972941	WDR59	intron_16_74937998_74942806	ENSG00000103091.15	0.56752
intron_17_3873462_3876223	0.570323	Prostate	0.972941	CAMKK1	intron_17_3776756_3779517	ENSG00000004660.15	0.567576
intron_17_7626614_7626753	0.570459	Prostate	0.972941	SAT2	intron_17_7529932_7530071	ENSG00000141504.12	-0.567376
intron_17_7626793_7626943	0.570459	Prostate	0.972941	SAT2	intron_17_7530111_7530261	ENSG00000141504.12	0.567376
intron_17_7626793_7627143	0.570459	Prostate	0.972941	SAT2	intron_17_7530111_7530461	ENSG00000141504.12	-0.567376
intron_17_7627414_7627570	0.570459	Prostate	0.972941	SAT2	intron_17_7530732_7530888	ENSG00000141504.12	0.567376
intron_22_50627406_50627946	0.57026	Prostate	0.972941	ARSA	intron_22_51065834_51066374	ENSG00000100299.18	-0.567669
intron_4_185649656_185651784	0.570459	Prostate	0.972941	SORBS2	intron_4_186570810_186572938	ENSG00000154556.20	-0.567376
intron_10_104278116_104297578	0.570613	Prostate	0.972942	GSTO2	intron_10_106037874_106057336	ENSG00000065621.15	-0.567149
intron_10_12100262_12101042	0.571368	Prostate	0.972942	DHTKD1	intron_10_12142261_12143041	ENSG00000181192.12	0.566038
intron_10_121924329_121928347	0.571795	Prostate	0.972942	ATE1	intron_10_123683844_123687862	ENSG00000107669.19	0.56541
intron_10_97450536_97451671	0.570941	Prostate	0.972942	ZDHHC16	intron_10_99210293_99211428	ENSG00000171307.19	0.566667
intron_11_60378664_60383129	0.57188	Prostate	0.972942	MS4A7	intron_11_60146137_60150602	ENSG00000166927.13	0.565285
intron_11_6534173_6538383	0.572112	Prostate	0.972942	DNHD1	intron_11_6555403_6559613	ENSG00000179532.13	0.564943
intron_11_68715939_68738700	0.571439	Prostate	0.972942	TESMIN	intron_11_68483407_68506168	ENSG00000132749.11	0.565934
intron_11_7435977_7440127	0.571771	Prostate	0.972942	SYT9-AS1	intron_11_7457208_7461358	ENSG00000251364.9	0.565445
intron_12_109458081_109460636	0.571368	Prostate	0.972942	KCTD10	intron_12_109895886_109898441	ENSG00000110906.13	-0.566038
intron_12_88064115_88068522	0.571479	Prostate	0.972942	CEP290	intron_12_88457892_88462299	ENSG00000198707.17	-0.565875
intron_12_8875012_8876058	0.5722	Prostate	0.972942	A2ML1	intron_12_9027608_9028654	ENSG00000166535.20	-0.564815
intron_14_24269163_24269491	0.571052	Prostate	0.972942	RABGGTA	intron_14_24738369_24738697	ENSG00000100949.15	0.566502
intron_14_24269401_24269491	0.571052	Prostate	0.972942	RABGGTA	intron_14_24738607_24738697	ENSG00000100949.15	-0.566502
intron_15_82138842_82151451	0.572341	Prostate	0.972942	EFL1	intron_15_82431183_82443792	ENSG00000140598.16	-0.564607
intron_16_11051641_11060902	0.571172	Prostate	0.972942	CLEC16A	intron_16_11145498_11154759	ENSG00000038532.17	0.566327
intron_16_57772288_57779361	0.571493	Prostate	0.972942	KIFC3	intron_16_57806200_57813273	ENSG00000140859.16	-0.565854
intron_16_57772288_57794999	0.571493	Prostate	0.972942	KIFC3	intron_16_57806200_57828911	ENSG00000140859.16	-0.565854
intron_16_87755292_87756399	0.5713	Prostate	0.972942	KLHDC4	intron_16_87788898_87790005	ENSG00000104731.14	0.566138
intron_16_89291183_89305206	0.570836	Prostate	0.972942	ANKRD11	intron_16_89357591_89371614	ENSG00000167522.17	0.56682
intron_17_2377953_2379036	0.571274	Prostate	0.972942	SGSM2	intron_17_2281247_2282330	ENSG00000141258.13	-0.566176
intron_17_27587674_27588475	0.571978	Prostate	0.972942	KSR1	intron_17_25914700_25915501	ENSG00000141068.15	-0.565141
intron_17_4676812_4682502	0.570664	Prostate	0.972942	PELP1	intron_17_4580107_4585797	ENSG00000141456.16	-0.567073
intron_17_59930174_59930358	0.572093	Prostate	0.972942	RPS6KB1	intron_17_58007535_58007719	ENSG00000108443.14	-0.564972
intron_18_74496431_74499882	0.571588	Prostate	0.972942	CNDP2	intron_18_72163666_72167117	ENSG00000133313.15	-0.565714
intron_19_52300484_52314153	0.572162	Prostate	0.972942	ZNF480	intron_19_52803737_52817406	ENSG00000198464.14	0.56487
intron_19_57999896_58000683	0.572027	Prostate	0.972942	ZNF606	intron_19_58511264_58512051	ENSG00000166704.13	-0.565068
intron_19_58090386_58097930	0.572328	Prostate	0.972942	ZSCAN18	intron_19_58601753_58609297	ENSG00000121413.13	-0.564626
intron_19_9531067_9532845	0.572512	Prostate	0.972942	ZNF426	intron_19_9641743_9643521	ENSG00000130818.12	-0.564356
intron_19_9533966_9535188	0.572512	Prostate	0.972942	ZNF426	intron_19_9644642_9645864	ENSG00000130818.12	0.564356
intron_19_9535279_9536208	0.572512	Prostate	0.972942	ZNF426	intron_19_9645955_9646884	ENSG00000130818.12	-0.564356
intron_1_109582565_109586216	0.571588	Prostate	0.972942	GNAI3	intron_1_110125187_110128838	ENSG00000065135.12	0.565714
intron_1_110232597_110232911	0.572448	Prostate	0.972942	KCNC4	intron_1_110775219_110775533	ENSG00000116396.15	-0.564451
intron_1_113100488_113107594	0.571658	Prostate	0.972942	LRIG2	intron_1_113643110_113650216	ENSG00000198799.12	0.565611
intron_1_1256125_1256992	0.572308	Prostate	0.972942	UBE2J2	intron_1_1191505_1192372	ENSG00000160087.21	-0.564655
intron_1_156259163_156260451	0.570603	Prostate	0.972942	SMG5	intron_1_156228954_156230242	ENSG00000198952.8	-0.567164
intron_1_178034801_178037694	0.570664	Prostate	0.972942	CRYZL2P-SEC16B	intron_1_178003936_178006829	ENSG00000254154.8	0.567073
intron_1_178034801_178037694	0.570664	Prostate	0.972942	CRYZL2P	intron_1_178003936_178006829	ENSG00000242193.11	0.567073
intron_1_43858308_43894383	0.572274	Prostate	0.972942	ST3GAL3	intron_1_44323980_44360055	ENSG00000126091.21	0.564706
intron_21_29009692_29019211	0.571274	Prostate	0.972942	RWDD2B	intron_21_30382013_30391532	ENSG00000156253.7	-0.566176
intron_22_19961289_19962233	0.572581	Prostate	0.972942	COMT	intron_22_19948812_19949756	ENSG00000093010.15	-0.564254
intron_22_29971062_29978442	0.572424	Prostate	0.972942	MTMR3	intron_22_30367051_30374431	ENSG00000100330.16	-0.564485
intron_22_44205829_44206317	0.572604	Prostate	0.972942	PARVG	intron_22_44601709_44602197	ENSG00000138964.17	-0.56422
intron_2_191010004_191013525	0.571439	Prostate	0.972942	STAT1	intron_2_191874730_191878251	ENSG00000115415.21	-0.565934
intron_2_218390028_218391198	0.571188	Prostate	0.972942	SLC11A1	intron_2_219254751_219255921	ENSG00000018280.17	0.566303
intron_2_241653369_241653512	0.570618	Prostate	0.972942	ATG4B	intron_2_242592784_242592927	ENSG00000168397.17	0.567142
intron_4_17585136_17585951	0.572328	Prostate	0.972942	LAP3	intron_4_17586759_17587574	ENSG00000002549.13	-0.564626
intron_4_17585136_17588819	0.572328	Prostate	0.972942	LAP3	intron_4_17586759_17590442	ENSG00000002549.13	0.564626
intron_4_17586238_17588819	0.572328	Prostate	0.972942	LAP3	intron_4_17587861_17590442	ENSG00000002549.13	-0.564626
intron_4_39218105_39224884	0.572229	Prostate	0.972942	WDR19	intron_4_39219725_39226504	ENSG00000157796.18	-0.564772
intron_4_8611269_8612027	0.571367	Prostate	0.972942	GPR78	intron_4_8612996_8613754	ENSG00000155269.12	0.56604
intron_4_9826600_9834881	0.5713	Prostate	0.972942	SLC2A9	intron_4_9828224_9836505	ENSG00000109667.12	0.566138
intron_5_79312498_79314257	0.570804	Prostate	0.972942	JMY	intron_5_78608321_78610080	ENSG00000152409.9	0.566868
intron_6_134966473_134969238	0.571926	Prostate	0.972942	HBS1L	intron_6_135287611_135290376	ENSG00000112339.15	0.565217
intron_6_166948625_166952488	0.572492	Prostate	0.972942	ENSG00000249141	intron_6_167362113_167365976	ENSG00000249141.1	-0.564386
intron_6_166948625_166952488	0.572492	Prostate	0.972942	RNASET2	intron_6_167362113_167365976	ENSG00000026297.17	-0.564386
intron_6_21668899_21742917	0.572387	Prostate	0.972942	CASC15	intron_6_21669130_21743148	ENSG00000272168.10	0.56454
intron_7_100051610_100056911	0.571537	Prostate	0.972942	ZSCAN21	intron_7_99649233_99654534	ENSG00000166529.16	-0.565789
intron_7_116499931_116505971	0.571075	Prostate	0.972942	CAV2	intron_7_116139985_116146025	ENSG00000105971.15	0.566469
intron_7_149826821_149826913	0.57246	Prostate	0.972942	SSPOP	intron_7_149523910_149524002	ENSG00000197558.13	0.564433
intron_8_78697506_78698414	0.57205	Prostate	0.972942	ZC2HC1A	intron_8_79609741_79610649	ENSG00000104427.13	-0.565035
intron_8_86480332_86484872	0.572049	Prostate	0.972942	RMDN1	intron_8_87492561_87497101	ENSG00000176623.12	-0.565037
intron_8_90812794_90812905	0.571926	Prostate	0.972942	ENSG00000254251	intron_8_91825022_91825133	ENSG00000254251.1	-0.565217
intron_9_127714189_127714379	0.572252	Prostate	0.972942	PTRH1	intron_9_130476468_130476658	ENSG00000187024.15	-0.564738
intron_9_127714702_127714975	0.572252	Prostate	0.972942	PTRH1	intron_9_130476981_130477254	ENSG00000187024.15	0.564738
intron_9_99221137_99221547	0.572565	Prostate	0.972942	ALG2	intron_9_101983419_101983829	ENSG00000119523.10	0.564278
intron_13_100642311_100656381	0.529518	Colon_Sigmoid	0.972943	TMTC4	intron_13_101294565_101308635	ENSG00000125247.16	0.628743
intron_15_93073031_93088281	0.52963	Colon_Sigmoid	0.972943	RGMA	intron_15_93616260_93631510	ENSG00000182175.15	0.628571
intron_17_48107838_48112031	0.52954	Colon_Sigmoid	0.972943	SNX11	intron_17_46185200_46189393	ENSG00000002919.15	-0.628708
intron_1_177960939_177961590	0.529584	Colon_Sigmoid	0.972943	CRYZL2P-SEC16B	intron_1_177930074_177930725	ENSG00000254154.8	-0.628641
intron_1_177960939_177961590	0.529584	Colon_Sigmoid	0.972943	SEC16B	intron_1_177930074_177930725	ENSG00000120341.19	-0.628641
intron_20_38225781_38227154	0.529551	Colon_Sigmoid	0.972943	KIAA1755	intron_20_36854183_36855556	ENSG00000149633.12	0.628692
intron_21_34707389_34707944	0.529537	Colon_Sigmoid	0.972943	CLIC6	intron_21_36079687_36080242	ENSG00000159212.13	-0.628713
intron_2_120278778_120285874	0.529616	Colon_Sigmoid	0.972943	RALB	intron_2_121036354_121043450	ENSG00000144118.14	0.628592
intron_2_37293271_37316237	0.529488	Colon_Sigmoid	0.972943	PRKD3	intron_2_37520414_37543380	ENSG00000115825.11	0.628788
intron_3_183938060_183942727	0.529518	Colon_Sigmoid	0.972943	ABCC5	intron_3_183655848_183660515	ENSG00000114770.17	-0.628743
intron_7_67302885_67305987	0.52963	Colon_Sigmoid	0.972943	STAG3L4	intron_7_66767872_66770974	ENSG00000291153.1	0.628571
intron_19_34677833_34678737	0.60846	Brain_Cerebellum	0.972943	ZNF302	intron_19_35168738_35169642	ENSG00000089335.22	0.512273
intron_1_1705732_1707525	0.608445	Brain_Cerebellum	0.972943	CDK11A	intron_1_1637171_1638964	ENSG00000008128.23	0.512295
intron_1_1705732_1707525	0.608445	Brain_Cerebellum	0.972943	ENSG00000268575	intron_1_1637171_1638964	ENSG00000268575.1	0.512295
intron_17_78997963_79009664	0.513519	Brain_Cortex	0.972944	CANT1	intron_17_76994045_77005746	ENSG00000171302.17	-0.653368
intron_5_34945025_34945722	0.513551	Brain_Cortex	0.972944	DNAJC21	intron_5_34945130_34945827	ENSG00000168724.18	0.653318
intron_10_124408965_124411973	0.52328	Cells_EBV-transformed_lymphocytes	0.972945	OAT	intron_10_126097534_126100542	ENSG00000065154.12	0.638298
intron_11_6478652_6478738	0.523495	Cells_EBV-transformed_lymphocytes	0.972945	ARFIP2	intron_11_6499882_6499968	ENSG00000132254.13	0.637967
intron_16_28871983_28872190	0.523681	Cells_EBV-transformed_lymphocytes	0.972945	SH2B1	intron_16_28883304_28883511	ENSG00000178188.16	-0.637681
intron_16_50674074_50675770	0.523607	Cells_EBV-transformed_lymphocytes	0.972945	SNX20	intron_16_50707985_50709681	ENSG00000167208.16	-0.637795
intron_17_36608018_36608243	0.52328	Cells_EBV-transformed_lymphocytes	0.972945	MRM1	intron_17_34964454_34964679	ENSG00000278619.5	0.638298
intron_17_76475141_76476830	0.523503	Cells_EBV-transformed_lymphocytes	0.972945	RHBDF2	intron_17_74471223_74472912	ENSG00000129667.13	-0.637956
intron_1_58481174_58506060	0.523681	Cells_EBV-transformed_lymphocytes	0.972945	OMA1	intron_1_58946846_58971732	ENSG00000162600.12	-0.637681
intron_2_215391814_215392931	0.523556	Cells_EBV-transformed_lymphocytes	0.972945	FN1	intron_2_216256537_216257654	ENSG00000115414.21	-0.637874
intron_2_215391814_215394528	0.523556	Cells_EBV-transformed_lymphocytes	0.972945	FN1	intron_2_216256537_216259251	ENSG00000115414.21	-0.637874
intron_2_24077761_24079444	0.523519	Cells_EBV-transformed_lymphocytes	0.972945	TP53I3	intron_2_24300631_24302314	ENSG00000115129.14	0.637931
intron_2_24080955_24095141	0.523519	Cells_EBV-transformed_lymphocytes	0.972945	FAM228B	intron_2_24303825_24318011	ENSG00000219626.9	-0.637931
intron_2_24081031_24083001	0.523519	Cells_EBV-transformed_lymphocytes	0.972945	TP53I3	intron_2_24303901_24305871	ENSG00000115129.14	-0.637931
intron_2_44743696_44754055	0.523692	Cells_EBV-transformed_lymphocytes	0.972945	CAMKMT	intron_2_44970835_44981194	ENSG00000143919.15	0.637665
intron_4_128082305_128091001	0.523681	Cells_EBV-transformed_lymphocytes	0.972945	LARP1B	intron_4_129003460_129012156	ENSG00000138709.20	-0.637681
intron_4_15681968_15686236	0.523202	Cells_EBV-transformed_lymphocytes	0.972945	FAM200B	intron_4_15683591_15687859	ENSG00000237765.8	0.638417
intron_5_60922155_60928864	0.52328	Cells_EBV-transformed_lymphocytes	0.972945	ERCC8	intron_5_60217982_60224691	ENSG00000049167.16	-0.638298
intron_14_104715340_104717563	0.484821	Esophagus_Gastroesophageal_Junction	0.972947	INF2	intron_14_105181677_105183900	ENSG00000203485.14	-0.698569
intron_16_4334977_4335060	0.484894	Esophagus_Gastroesophageal_Junction	0.972947	GLIS2	intron_16_4384978_4385061	ENSG00000126603.9	-0.698454
intron_19_38706131_38708117	0.484869	Esophagus_Gastroesophageal_Junction	0.972947	ACTN4	intron_19_39196771_39198757	ENSG00000130402.14	0.698492
intron_22_31819225_31833915	0.484744	Esophagus_Gastroesophageal_Junction	0.972947	DEPDC5	intron_22_32215211_32229901	ENSG00000100150.20	-0.698693
intron_7_131509585_131510236	0.484851	Esophagus_Gastroesophageal_Junction	0.972947	PODXL	intron_7_131194344_131194995	ENSG00000128567.17	0.698521
intron_9_128983550_128984900	0.484869	Esophagus_Gastroesophageal_Junction	0.972947	NUP188	intron_9_131745829_131747179	ENSG00000095319.14	0.698492
intron_11_64015281_64151239	0.514822	Stomach	0.97295	MACROD1	intron_11_63782753_63918711	ENSG00000133315.12	-0.651347
intron_3_148869039_148878441	0.514836	Stomach	0.97295	CPA3	intron_3_148586826_148596228	ENSG00000163751.4	-0.651327
intron_3_8514995_8532737	0.514796	Stomach	0.97295	LMCD1	intron_3_8556681_8574423	ENSG00000071282.12	-0.651388
intron_7_22727281_22727444	0.514897	Stomach	0.97295	IL6	intron_7_22766900_22767063	ENSG00000136244.12	-0.651232
intron_7_22727634_22728693	0.514897	Stomach	0.97295	IL6	intron_7_22767253_22768312	ENSG00000136244.12	-0.651232
intron_16_4334977_4335060	0.484894	Brain_Frontal_Cortex_BA9	0.972951	GLIS2	intron_16_4384978_4385061	ENSG00000126603.9	-0.698454
intron_2_24053949_24060814	0.519784	Ovary	0.972958	FKBP1B	intron_2_24276819_24283684	ENSG00000119782.14	-0.643678
intron_2_24053949_24060814	0.519784	Ovary	0.972958	MFSD2B	intron_2_24276819_24283684	ENSG00000205639.12	-0.643678
intron_11_502249_504824	0.477939	Thyroid	0.972959	RNH1	intron_11_502249_504824	ENSG00000023191.17	0.709621
intron_10_122245073_122248643	0.579608	Brain_Nucleus_accumbens_basal_ganglia	0.972963	TACC2	intron_10_124004588_124008158	ENSG00000138162.19	-0.553957
intron_11_116858699_116859265	0.579894	Brain_Nucleus_accumbens_basal_ganglia	0.972963	SIK3	intron_11_116729415_116729981	ENSG00000160584.17	0.553539
intron_11_69673321_69675190	0.579807	Brain_Nucleus_accumbens_basal_ganglia	0.972963	LTO1	intron_11_69488089_69489958	ENSG00000149716.13	-0.553666
intron_12_12330958_12338420	0.579178	Brain_Nucleus_accumbens_basal_ganglia	0.972963	MANSC1	intron_12_12483892_12491354	ENSG00000111261.14	-0.554585
intron_17_81909037_81909514	0.579872	Brain_Nucleus_accumbens_basal_ganglia	0.972963	PCYT2	intron_17_79866913_79867390	ENSG00000185813.11	-0.553571
intron_19_18340715_18342859	0.579341	Brain_Nucleus_accumbens_basal_ganglia	0.972963	PGPEP1	intron_19_18451525_18453669	ENSG00000130517.14	0.554348
intron_19_8422016_8426609	0.579383	Brain_Nucleus_accumbens_basal_ganglia	0.972963	MARCHF2	intron_19_8486900_8491493	ENSG00000099785.11	0.554286
intron_1_156291106_156292886	0.579633	Brain_Nucleus_accumbens_basal_ganglia	0.972963	GLMP	intron_1_156260897_156262677	ENSG00000198715.13	-0.553922
intron_1_161168127_161168445	0.579401	Brain_Nucleus_accumbens_basal_ganglia	0.972963	PPOX	intron_1_161137917_161138235	ENSG00000143224.18	0.554259
intron_1_184708344_184710394	0.579653	Brain_Nucleus_accumbens_basal_ganglia	0.972963	EDEM3	intron_1_184677478_184679528	ENSG00000116406.20	-0.553892
intron_1_205147745_205148205	0.579803	Brain_Nucleus_accumbens_basal_ganglia	0.972963	DSTYK	intron_1_205116873_205117333	ENSG00000133059.17	-0.553672
intron_20_25526598_25540022	0.579178	Brain_Nucleus_accumbens_basal_ganglia	0.972963	NINL	intron_20_25507234_25520658	ENSG00000101004.16	-0.554585
intron_3_12820181_12825470	0.579302	Brain_Nucleus_accumbens_basal_ganglia	0.972963	CAND2	intron_3_12861680_12866969	ENSG00000144712.13	0.554404
intron_3_197076682_197081051	0.579835	Brain_Nucleus_accumbens_basal_ganglia	0.972963	DLG1	intron_3_196803553_196807922	ENSG00000075711.21	0.553626
intron_4_173295843_173297795	0.579494	Brain_Nucleus_accumbens_basal_ganglia	0.972963	GALNT7	intron_4_174216994_174218946	ENSG00000109586.12	-0.554124
intron_4_185351609_185353485	0.579771	Brain_Nucleus_accumbens_basal_ganglia	0.972963	SNX25	intron_4_186272763_186274639	ENSG00000109762.17	-0.553719
intron_4_75662049_75673208	0.579495	Brain_Nucleus_accumbens_basal_ganglia	0.972963	G3BP2	intron_4_76587233_76598392	ENSG00000138757.15	0.554123
intron_5_146878195_146878701	0.57947	Brain_Nucleus_accumbens_basal_ganglia	0.972963	PPP2R2B	intron_5_146257758_146258264	ENSG00000156475.19	0.554159
intron_8_12991000_13006202	0.57971	Brain_Nucleus_accumbens_basal_ganglia	0.972963	TRMT9B	intron_8_12848509_12863711	ENSG00000250305.9	-0.553809
intron_8_6532487_6562647	0.579542	Brain_Nucleus_accumbens_basal_ganglia	0.972963	ANGPT2	intron_8_6390008_6420168	ENSG00000091879.14	0.554054
intron_19_45619191_45621207	0.52163	Esophagus_Muscularis	0.972967	EML2	intron_19_46122449_46124465	ENSG00000125746.18	-0.640835
intron_5_66177658_66178719	0.521582	Esophagus_Muscularis	0.972967	SREK1	intron_5_65473486_65474547	ENSG00000153914.16	0.640909
intron_10_30845573_30848531	0.519829	Ovary	0.972967	ZNF438	intron_10_31134502_31137460	ENSG00000183621.15	0.643609
intron_11_66497477_66504612	0.519993	Ovary	0.972967	DPP3	intron_11_66264948_66272083	ENSG00000254986.8	-0.643357
intron_17_1496402_1496666	0.519878	Ovary	0.972967	INPP5K	intron_17_1399696_1399960	ENSG00000132376.20	0.643533
intron_17_41689069_41689778	0.519968	Ovary	0.972967	EIF1	intron_17_39845321_39846030	ENSG00000173812.11	0.643394
intron_17_7224393_7224480	0.519993	Ovary	0.972967	ACADVL	intron_17_7127712_7127799	ENSG00000072778.20	-0.643357
intron_17_7224393_7224484	0.519993	Ovary	0.972967	ACADVL	intron_17_7127712_7127803	ENSG00000072778.20	0.643357
intron_19_2338841_2339065	0.520124	Ovary	0.972967	SPPL2B	intron_19_2338840_2339064	ENSG00000005206.17	-0.643154
intron_19_2338841_2339069	0.520124	Ovary	0.972967	ENSG00000273734	intron_19_2338840_2339068	ENSG00000273734.1	0.643154
intron_19_2338841_2339069	0.520124	Ovary	0.972967	SPPL2B	intron_19_2338840_2339068	ENSG00000005206.17	0.643154
intron_22_50504451_50504559	0.520066	Ovary	0.972967	LMF2	intron_22_50942880_50942988	ENSG00000100258.18	0.643243
intron_2_159448409_159453613	0.520113	Ovary	0.972967	BAZ2B	intron_2_160304920_160310124	ENSG00000123636.19	-0.643172
intron_19_35546808_35546945	0.572684	smultixcan	0.972974	TMEM147	intron_19_36037710_36037847	ENSG00000105677.12	-0.423077
intron_1_179026098_179043715	0.572684	smultixcan	0.972974	FAM20B	intron_1_178995233_179012850	ENSG00000116199.12	-0.112821
intron_11_8111137_8126659	0.470158	Artery_Tibial	0.972979	RIC3	intron_11_8132684_8148206	ENSG00000166405.16	-0.722222
intron_3_158822140_158823428	0.470066	Artery_Tibial	0.972979	MFSD1	intron_3_158539929_158541217	ENSG00000118855.21	0.722372
intron_8_17265815_17265907	0.470158	Artery_Tibial	0.972979	VPS37A	intron_8_17123324_17123416	ENSG00000155975.10	0.722222
intron_11_8153423_8168866	0.584998	Brain_Putamen_basal_ganglia	0.97298	RIC3	intron_11_8174970_8190413	ENSG00000166405.16	0.546099
intron_3_159764350_159764443	0.584968	Brain_Putamen_basal_ganglia	0.97298	IQCJ-SCHIP1	intron_3_159482139_159482232	ENSG00000283154.3	-0.546142
intron_15_99241559_99245389	0.521668	Esophagus_Muscularis	0.972981	TTC23	intron_15_99781764_99785594	ENSG00000103852.13	0.640777
intron_17_75519047_75521409	0.608514	Brain_Cerebellum	0.972982	TSEN54	intron_17_73515128_73517490	ENSG00000182173.14	-0.512195
intron_11_67396021_67396111	0.560314	Pituitary	0.972983	RAD9A	intron_11_67163492_67163582	ENSG00000172613.8	0.582375
intron_1_179026098_179043715	0.572684	Testis	0.972986	FAM20B	intron_1_178995233_179012850	ENSG00000116199.12	-0.564103
intron_1_240330749_240333887	0.435104	Brain_Hypothalamus	0.972986	FMN2	intron_1_240494049_240497187	ENSG00000155816.21	-0.780488
intron_11_2776054_2776986	0.463828	Artery_Coronary	0.97299	KCNQ1	intron_11_2797284_2798216	ENSG00000053918.18	0.732558
intron_16_4714186_4724750	0.46385	Artery_Coronary	0.97299	ANKS3	intron_16_4764187_4774751	ENSG00000168096.15	0.732523
intron_9_92310675_92311146	0.463797	Artery_Coronary	0.97299	NOL8	intron_9_95072957_95073428	ENSG00000198000.12	0.732609
intron_2_200811727_200813208	0.572702	smultixcan	0.972991	BZW1	intron_2_201676450_201677931	ENSG00000082153.18	-0.56383
intron_2_113238212_113239089	0.50006	Muscle_Skeletal	0.972993	PAX8-AS1	intron_2_113995789_113996666	ENSG00000189223.15	-0.674395
intron_14_91215556_91224684	0.465735	Nerve_Tibial	0.972994	DGLUCY	intron_14_91681900_91691028	ENSG00000133943.21	-0.729436
intron_17_47809478_47810594	0.465691	Nerve_Tibial	0.972994	OSBPL7	intron_17_45886844_45887960	ENSG00000006025.12	-0.729508
intron_4_139695267_139703455	0.465731	Nerve_Tibial	0.972994	MGST2	intron_4_140616421_140624609	ENSG00000085871.9	-0.729442
intron_11_65018733_65021721	0.500313	Muscle_Skeletal	0.972995	ARL2	intron_11_64786205_64789193	ENSG00000213465.8	-0.673998
intron_17_55751244_55767335	0.500318	Muscle_Skeletal	0.972995	PCTP	intron_17_53828605_53844696	ENSG00000141179.14	-0.67399
intron_19_6712623_6713189	0.500211	Muscle_Skeletal	0.972995	C3	intron_19_6712634_6713200	ENSG00000125730.18	-0.674157
intron_20_35931444_35938697	0.500367	Muscle_Skeletal	0.972995	PHF20	intron_20_34519366_34526619	ENSG00000025293.17	0.673913
intron_9_96503789_96509673	0.500367	Muscle_Skeletal	0.972995	CDC14B	intron_9_99266071_99271955	ENSG00000081377.17	0.673913
intron_9_96503789_96515649	0.500367	Muscle_Skeletal	0.972995	CDC14B	intron_9_99266071_99277931	ENSG00000081377.17	0.673913
intron_9_134728807_134730236	0.485867	Esophagus_Mucosa	0.972997	COL5A1	intron_9_137620653_137622082	ENSG00000130635.17	0.696897
intron_22_44147922_44151483	0.40703	Brain_Anterior_cingulate_cortex_BA24	0.972997	PARVB	intron_22_44543802_44547363	ENSG00000188677.15	-0.829132
intron_7_98617887_98619643	0.407053	Brain_Anterior_cingulate_cortex_BA24	0.972997	NPTX2	intron_7_98247199_98248955	ENSG00000106236.4	0.829091
intron_15_40413087_40414889	0.527662	Cells_Cultured_fibroblasts	0.973001	IVD	intron_15_40705286_40707088	ENSG00000128928.10	0.631579
intron_15_40414982_40415401	0.527662	Cells_Cultured_fibroblasts	0.973001	IVD	intron_15_40707181_40707600	ENSG00000128928.10	-0.631579
intron_1_44750564_44753132	0.527499	Cells_Cultured_fibroblasts	0.973001	KIF2C	intron_1_45216236_45218804	ENSG00000142945.13	0.631829
intron_2_112216468_112230903	0.527662	Cells_Cultured_fibroblasts	0.973001	ZC3H8	intron_2_112974045_112988480	ENSG00000144161.14	0.631579
intron_3_57923023_57925845	0.527662	Cells_Cultured_fibroblasts	0.973001	SLMAP	intron_3_57908750_57911572	ENSG00000163681.17	0.631579
intron_3_57923023_57927296	0.527662	Cells_Cultured_fibroblasts	0.973001	SLMAP	intron_3_57908750_57913023	ENSG00000163681.17	0.631579
intron_7_6435020_6436362	0.527686	Cells_Cultured_fibroblasts	0.973001	DAGLB	intron_7_6474651_6475993	ENSG00000164535.15	-0.631543
intron_10_100490883_100495385	0.614216	Brain_Putamen_basal_ganglia	0.973004	SEC31B	intron_10_102250640_102255142	ENSG00000075826.17	0.504065
intron_10_101829897_101831072	0.592504	Brain_Putamen_basal_ganglia	0.973004	KCNIP2	intron_10_103589654_103590829	ENSG00000120049.20	-0.535211
intron_10_102466087_102468955	0.597233	Brain_Putamen_basal_ganglia	0.973004	MFSD13A	intron_10_104225844_104228712	ENSG00000138111.14	-0.528384
intron_10_110900526_110901538	0.619329	Brain_Putamen_basal_ganglia	0.973004	BBIP1	intron_10_112660284_112661296	ENSG00000214413.9	-0.496802
intron_10_118245434_118247699	0.608746	Brain_Putamen_basal_ganglia	0.973004	LINC02944	intron_10_120004946_120007211	ENSG00000238276.7	-0.511864
intron_10_121899994_121902391	0.613003	Brain_Putamen_basal_ganglia	0.973004	ATE1	intron_10_123659509_123661906	ENSG00000107669.19	-0.505791
intron_10_126464986_126503957	0.601629	Brain_Putamen_basal_ganglia	0.973004	C10orf90	intron_10_128153555_128192526	ENSG00000154493.20	0.522059
intron_10_132169033_132182357	0.59652	Brain_Putamen_basal_ganglia	0.973004	JAKMIP3	intron_10_133982537_133995861	ENSG00000188385.13	-0.529412
intron_10_132171255_132182357	0.59652	Brain_Putamen_basal_ganglia	0.973004	JAKMIP3	intron_10_133984759_133995861	ENSG00000188385.13	0.529412
intron_10_133285628_133288129	0.594245	Brain_Putamen_basal_ganglia	0.973004	TUBGCP2	intron_10_135099132_135101633	ENSG00000130640.15	-0.532695
intron_10_133402245_133402692	0.590966	Brain_Putamen_basal_ganglia	0.973004	ENSG00000254536	intron_10_135215749_135216196	ENSG00000254536.2	0.537437
intron_10_133402245_133402692	0.590966	Brain_Putamen_basal_ganglia	0.973004	MTG1	intron_10_135215749_135216196	ENSG00000148824.19	0.537437
intron_10_14530515_14553322	0.585737	Brain_Putamen_basal_ganglia	0.973004	FAM107B	intron_10_14572514_14595321	ENSG00000065809.14	-0.545024
intron_10_14530515_14571763	0.6189	Brain_Putamen_basal_ganglia	0.973004	FAM107B	intron_10_14572514_14613762	ENSG00000065809.14	-0.497409
intron_10_15109215_15109702	0.599868	Brain_Putamen_basal_ganglia	0.973004	NMT2	intron_10_15151214_15151701	ENSG00000152465.18	0.52459
intron_10_15135418_15140987	0.58956	Brain_Putamen_basal_ganglia	0.973004	NMT2	intron_10_15177417_15182986	ENSG00000152465.18	0.539474
intron_10_15135418_15141422	0.58956	Brain_Putamen_basal_ganglia	0.973004	NMT2	intron_10_15177417_15183421	ENSG00000152465.18	-0.539474
intron_10_26511906_26513539	0.615747	Brain_Putamen_basal_ganglia	0.973004	APBB1IP	intron_10_26800835_26802468	ENSG00000077420.16	0.501887
intron_10_34331344_34337275	0.61065	Brain_Putamen_basal_ganglia	0.973004	PARD3	intron_10_34620272_34626203	ENSG00000148498.17	0.509146
intron_10_43155810_43158715	0.620432	Brain_Putamen_basal_ganglia	0.973004	CSGALNACT2	intron_10_43651258_43654163	ENSG00000169826.8	-0.495238
intron_10_43387936_43394630	0.614508	Brain_Putamen_basal_ganglia	0.973004	HNRNPF	intron_10_43883384_43890078	ENSG00000169813.17	-0.50365
intron_10_45785631_45786612	0.616067	Brain_Putamen_basal_ganglia	0.973004	WASHC2C	intron_10_46281079_46282060	ENSG00000172661.20	0.501433
intron_10_58277322_58282899	0.61489	Brain_Putamen_basal_ganglia	0.973004	CISD1	intron_10_60037082_60042659	ENSG00000122873.12	-0.503106
intron_10_58277322_58287561	0.61489	Brain_Putamen_basal_ganglia	0.973004	CISD1	intron_10_60037082_60047321	ENSG00000122873.12	0.503106
intron_10_61672735_61681143	0.588634	Brain_Putamen_basal_ganglia	0.973004	CABCOCO1	intron_10_63432493_63440901	ENSG00000183346.9	-0.540816
intron_10_69930552_69935350	0.598175	Brain_Putamen_basal_ganglia	0.973004	COL13A1	intron_10_71690308_71695106	ENSG00000197467.17	0.527027
intron_10_70884048_70885152	0.593563	Brain_Putamen_basal_ganglia	0.973004	PCBD1	intron_10_72643805_72644909	ENSG00000166228.9	0.533681
intron_10_71822007_71825837	0.617075	Brain_Putamen_basal_ganglia	0.973004	PSAP	intron_10_73581764_73585594	ENSG00000197746.15	0.5
intron_10_74109156_74114184	0.603167	Brain_Putamen_basal_ganglia	0.973004	VCL	intron_10_75868914_75873942	ENSG00000035403.18	0.519852
intron_10_74670269_74708321	0.61944	Brain_Putamen_basal_ganglia	0.973004	ADK	intron_10_76430027_76468079	ENSG00000156110.15	0.496644
intron_10_84417861_84425731	0.585441	Brain_Putamen_basal_ganglia	0.973004	CCSER2	intron_10_86177617_86185487	ENSG00000107771.17	-0.545455
intron_10_97437750_97438663	0.607052	Brain_Putamen_basal_ganglia	0.973004	EXOSC1	intron_10_99197507_99198420	ENSG00000171311.13	0.514286
intron_10_98435414_98435635	0.614408	Brain_Putamen_basal_ganglia	0.973004	ENSG00000289758	intron_10_100195171_100195392	ENSG00000289758.1	-0.503791
intron_10_98435414_98435635	0.614408	Brain_Putamen_basal_ganglia	0.973004	HPS1	intron_10_100195171_100195392	ENSG00000107521.21	-0.503791
intron_10_98435772_98443124	0.611121	Brain_Putamen_basal_ganglia	0.973004	ENSG00000289758	intron_10_100195529_100202881	ENSG00000289758.1	-0.508475
intron_10_98435772_98443124	0.611121	Brain_Putamen_basal_ganglia	0.973004	HPS1	intron_10_100195529_100202881	ENSG00000107521.21	-0.508475
intron_11_101922760_101944265	0.611268	Brain_Putamen_basal_ganglia	0.973004	CEP126	intron_11_101793491_101814996	ENSG00000110318.15	0.508264
intron_11_101992842_101997599	0.599727	Brain_Putamen_basal_ganglia	0.973004	CEP126	intron_11_101863573_101868330	ENSG00000110318.15	-0.524793
intron_11_10478730_10482063	0.603229	Brain_Putamen_basal_ganglia	0.973004	AMPD3	intron_11_10500277_10503610	ENSG00000133805.16	-0.519763
intron_11_106079692_106090557	0.617075	Brain_Putamen_basal_ganglia	0.973004	AASDHPPT	intron_11_105950419_105961284	ENSG00000149313.11	0.5
intron_11_10855086_10856144	0.596816	Brain_Putamen_basal_ganglia	0.973004	ZBED5	intron_11_10876633_10877691	ENSG00000236287.8	-0.528986
intron_11_113688274_113690231	0.609387	Brain_Putamen_basal_ganglia	0.973004	TMPRSS5	intron_11_113558996_113560953	ENSG00000166682.13	0.510949
intron_11_113758706_113760209	0.618067	Brain_Putamen_basal_ganglia	0.973004	ZW10	intron_11_113629428_113630931	ENSG00000086827.9	0.498592
intron_11_114444652_114445979	0.59161	Brain_Putamen_basal_ganglia	0.973004	REXO2	intron_11_114315374_114316701	ENSG00000076043.11	-0.536504
intron_11_116748575_116757146	0.610546	Brain_Putamen_basal_ganglia	0.973004	BUD13	intron_11_116619291_116627862	ENSG00000137656.12	-0.509294
intron_11_116846553_116847476	0.585554	Brain_Putamen_basal_ganglia	0.973004	SIK3	intron_11_116717269_116718192	ENSG00000160584.17	0.54529
intron_11_116859604_116861274	0.592781	Brain_Putamen_basal_ganglia	0.973004	SIK3	intron_11_116730320_116731990	ENSG00000160584.17	0.53481
intron_11_116863818_116870331	0.586801	Brain_Putamen_basal_ganglia	0.973004	SIK3	intron_11_116734534_116741047	ENSG00000160584.17	-0.543478
intron_11_117199829_117203002	0.59625	Brain_Putamen_basal_ganglia	0.973004	TAGLN	intron_11_117070545_117073718	ENSG00000149591.17	0.529801
intron_11_117840368_117841148	0.60356	Brain_Putamen_basal_ganglia	0.973004	FXYD6	intron_11_117711083_117711863	ENSG00000137726.17	0.519288
intron_11_120836844_120861959	0.593279	Brain_Putamen_basal_ganglia	0.973004	GRIK4	intron_11_120707553_120732668	ENSG00000149403.13	-0.534091
intron_11_122066434_122100374	0.608816	Brain_Putamen_basal_ganglia	0.973004	MIR100HG	intron_11_121937142_121971082	ENSG00000255248.11	0.511765
intron_11_130234273_130236793	0.587702	Brain_Putamen_basal_ganglia	0.973004	ZBTB44	intron_11_130104168_130106688	ENSG00000196323.14	-0.542169
intron_11_130234273_130237010	0.587702	Brain_Putamen_basal_ganglia	0.973004	ZBTB44	intron_11_130104168_130106905	ENSG00000196323.14	0.542169
intron_11_134381817_134381924	0.607844	Brain_Putamen_basal_ganglia	0.973004	B3GAT1	intron_11_134251711_134251818	ENSG00000109956.13	-0.513153
intron_11_14510951_14513570	0.587098	Brain_Putamen_basal_ganglia	0.973004	ENSG00000256206	intron_11_14532497_14535116	ENSG00000256206.2	0.543046
intron_11_14510951_14513570	0.587098	Brain_Putamen_basal_ganglia	0.973004	PSMA1	intron_11_14532497_14535116	ENSG00000129084.18	0.543046
intron_11_1480486_1480725	0.62025	Brain_Putamen_basal_ganglia	0.973004	MOB2	intron_11_1501716_1501955	ENSG00000182208.15	0.495495
intron_11_35451938_35468001	0.588824	Brain_Putamen_basal_ganglia	0.973004	PAMR1	intron_11_35473486_35489549	ENSG00000149090.13	0.540541
intron_11_46617890_46618260	0.61881	Brain_Putamen_basal_ganglia	0.973004	ATG13	intron_11_46639440_46639810	ENSG00000175224.17	0.497537
intron_11_46617890_46625301	0.61881	Brain_Putamen_basal_ganglia	0.973004	ATG13	intron_11_46639440_46646851	ENSG00000175224.17	0.497537
intron_11_47248999_47259791	0.618603	Brain_Putamen_basal_ganglia	0.973004	NR1H3	intron_11_47270550_47281342	ENSG00000025434.19	0.497832
intron_11_502249_504824	0.619321	Brain_Putamen_basal_ganglia	0.973004	RNH1	intron_11_502249_504824	ENSG00000023191.17	0.496813
intron_11_57646794_57646967	0.594785	Brain_Putamen_basal_ganglia	0.973004	YPEL4	intron_11_57414267_57414440	ENSG00000166793.13	0.531915
intron_11_58610334_58610950	0.61892	Brain_Putamen_basal_ganglia	0.973004	ZFP91-CNTF	intron_11_58377807_58378423	ENSG00000255073.8	-0.497382
intron_11_58610334_58610950	0.61892	Brain_Putamen_basal_ganglia	0.973004	ZFP91	intron_11_58377807_58378423	ENSG00000186660.15	-0.497382
intron_11_61393976_61397728	0.595553	Brain_Putamen_basal_ganglia	0.973004	TMEM216	intron_11_61161448_61165200	ENSG00000187049.11	0.530806
intron_11_61393976_61397774	0.595553	Brain_Putamen_basal_ganglia	0.973004	TMEM216	intron_11_61161448_61165246	ENSG00000187049.11	-0.530806
intron_11_62338167_62356987	0.611053	Brain_Putamen_basal_ganglia	0.973004	ASRGL1	intron_11_62105639_62124459	ENSG00000162174.12	0.508571
intron_11_62356467_62356987	0.595122	Brain_Putamen_basal_ganglia	0.973004	ASRGL1	intron_11_62123939_62124459	ENSG00000162174.12	-0.531429
intron_11_62761904_62762542	0.604425	Brain_Putamen_basal_ganglia	0.973004	POLR2G	intron_11_62529376_62530014	ENSG00000168002.12	-0.518048
intron_11_65864815_65865017	0.589545	Brain_Putamen_basal_ganglia	0.973004	MUS81	intron_11_65632286_65632488	ENSG00000172732.12	-0.539496
intron_11_66334038_66334514	0.619264	Brain_Putamen_basal_ganglia	0.973004	RIN1	intron_11_66101509_66101985	ENSG00000174791.11	0.496894
intron_11_66334041_66334514	0.616289	Brain_Putamen_basal_ganglia	0.973004	RIN1	intron_11_66101512_66101985	ENSG00000174791.11	0.501116
intron_11_66334224_66334514	0.619264	Brain_Putamen_basal_ganglia	0.973004	RIN1	intron_11_66101695_66101985	ENSG00000174791.11	-0.496894
intron_11_66640123_66643450	0.601554	Brain_Putamen_basal_ganglia	0.973004	RBM14-RBM4	intron_11_66407594_66410921	ENSG00000248643.5	-0.522168
intron_11_66640123_66643450	0.601554	Brain_Putamen_basal_ganglia	0.973004	RBM4	intron_11_66407594_66410921	ENSG00000173933.21	-0.522168
intron_11_67303691_67304049	0.61243	Brain_Putamen_basal_ganglia	0.973004	SSH3	intron_11_67071162_67071520	ENSG00000172830.13	-0.506608
intron_11_67303691_67304118	0.61243	Brain_Putamen_basal_ganglia	0.973004	SSH3	intron_11_67071162_67071589	ENSG00000172830.13	0.506608
intron_11_67304155_67304773	0.605258	Brain_Putamen_basal_ganglia	0.973004	SSH3	intron_11_67071626_67072244	ENSG00000172830.13	-0.516854
intron_11_68268251_68271857	0.606759	Brain_Putamen_basal_ganglia	0.973004	C11orf24	intron_11_68035719_68039325	ENSG00000171067.11	0.514706
intron_11_69079883_69081400	0.61053	Brain_Putamen_basal_ganglia	0.973004	ENSG00000287725	intron_11_68847351_68848868	ENSG00000287725.2	0.509317
intron_11_69079883_69081400	0.61053	Brain_Putamen_basal_ganglia	0.973004	TPCN2	intron_11_68847351_68848868	ENSG00000162341.18	0.509317
intron_11_691598_694759	0.597372	Brain_Putamen_basal_ganglia	0.973004	DEAF1	intron_11_691598_694759	ENSG00000177030.19	-0.528184
intron_11_70351023_70354301	0.600089	Brain_Putamen_basal_ganglia	0.973004	PPFIA1	intron_11_70197129_70200407	ENSG00000131626.19	-0.524272
intron_11_70420510_70422940	0.602706	Brain_Putamen_basal_ganglia	0.973004	CTTN	intron_11_70266616_70269046	ENSG00000085733.16	-0.520513
intron_11_72235753_72235846	0.597403	Brain_Putamen_basal_ganglia	0.973004	INPPL1	intron_11_71946797_71946890	ENSG00000165458.15	-0.528139
intron_11_72237796_72238042	0.621655	Brain_Putamen_basal_ganglia	0.973004	INPPL1	intron_11_71948840_71949086	ENSG00000165458.15	0.493506
intron_11_72237796_72238263	0.621655	Brain_Putamen_basal_ganglia	0.973004	INPPL1	intron_11_71948840_71949307	ENSG00000165458.15	0.493506
intron_11_72238175_72238263	0.621655	Brain_Putamen_basal_ganglia	0.973004	INPPL1	intron_11_71949219_71949307	ENSG00000165458.15	-0.493506
intron_11_73653014_73660753	0.59547	Brain_Putamen_basal_ganglia	0.973004	PLEKHB1	intron_11_73364059_73371798	ENSG00000021300.14	-0.530926
intron_11_73655907_73660753	0.596109	Brain_Putamen_basal_ganglia	0.973004	PLEKHB1	intron_11_73366952_73371798	ENSG00000021300.14	0.530004
intron_11_77332867_77336086	0.599948	Brain_Putamen_basal_ganglia	0.973004	PAK1	intron_11_77043912_77047131	ENSG00000149269.10	0.524476
intron_11_77981576_77991108	0.596816	Brain_Putamen_basal_ganglia	0.973004	INTS4	intron_11_77692622_77702154	ENSG00000149262.19	-0.528986
intron_11_83280260_83285127	0.605151	Brain_Putamen_basal_ganglia	0.973004	CCDC90B	intron_11_82991303_82996170	ENSG00000137500.10	-0.517007
intron_11_86252240_86255222	0.602043	Brain_Putamen_basal_ganglia	0.973004	EED	intron_11_85963282_85966264	ENSG00000074266.23	-0.521465
intron_11_86448255_86449889	0.589803	Brain_Putamen_basal_ganglia	0.973004	ME3	intron_11_86159297_86160931	ENSG00000151376.18	0.539122
intron_11_86450398_86465091	0.604558	Brain_Putamen_basal_ganglia	0.973004	ME3	intron_11_86161440_86176133	ENSG00000151376.18	0.517857
intron_11_93182894_93184430	0.601412	Brain_Putamen_basal_ganglia	0.973004	SLC36A4	intron_11_92916060_92917596	ENSG00000180773.15	0.522371
intron_11_93754037_93755210	0.599948	Brain_Putamen_basal_ganglia	0.973004	C11orf54	intron_11_93487203_93488376	ENSG00000182919.15	-0.524476
intron_11_93754037_93755210	0.599948	Brain_Putamen_basal_ganglia	0.973004	ENSG00000284057	intron_11_93487203_93488376	ENSG00000284057.1	-0.524476
intron_11_93754037_93757316	0.599948	Brain_Putamen_basal_ganglia	0.973004	C11orf54	intron_11_93487203_93490482	ENSG00000182919.15	-0.524476
intron_12_104287109_104311290	0.615018	Brain_Putamen_basal_ganglia	0.973004	TXNRD1	intron_12_104680887_104705068	ENSG00000198431.18	0.502924
intron_12_106956065_106957082	0.615686	Brain_Putamen_basal_ganglia	0.973004	TMEM263	intron_12_107349843_107350860	ENSG00000151135.10	-0.501973
intron_12_106956065_106967111	0.621047	Brain_Putamen_basal_ganglia	0.973004	TMEM263	intron_12_107349843_107360889	ENSG00000151135.10	0.494367
intron_12_109507735_109509596	0.594021	Brain_Putamen_basal_ganglia	0.973004	UBE3B	intron_12_109945540_109947401	ENSG00000151148.14	-0.533019
intron_12_109586799_109590771	0.619647	Brain_Putamen_basal_ganglia	0.973004	MVK	intron_12_110024604_110028576	ENSG00000110921.14	0.49635
intron_12_113197612_113200580	0.600721	Brain_Putamen_basal_ganglia	0.973004	IQCD	intron_12_113635417_113638385	ENSG00000166578.10	0.523364
intron_12_113225336_113226728	0.597473	Brain_Putamen_basal_ganglia	0.973004	TPCN1	intron_12_113663141_113664533	ENSG00000186815.13	0.528037
intron_12_113280195_113284581	0.591003	Brain_Putamen_basal_ganglia	0.973004	TPCN1	intron_12_113718000_113722386	ENSG00000186815.13	0.537383
intron_12_113291958_113292934	0.594234	Brain_Putamen_basal_ganglia	0.973004	TPCN1	intron_12_113729763_113730739	ENSG00000186815.13	-0.53271
intron_12_118121618_118126481	0.617075	Brain_Putamen_basal_ganglia	0.973004	VSIG10	intron_12_118559423_118564286	ENSG00000176834.14	0.5
intron_12_119784051_119784189	0.608277	Brain_Putamen_basal_ganglia	0.973004	CIT	intron_12_120221855_120221993	ENSG00000122966.17	0.512535
intron_12_119784051_119784960	0.608277	Brain_Putamen_basal_ganglia	0.973004	CIT	intron_12_120221855_120222764	ENSG00000122966.17	-0.512535
intron_12_120103949_120108417	0.585777	Brain_Putamen_basal_ganglia	0.973004	RAB35	intron_12_120541753_120546221	ENSG00000111737.12	0.544965
intron_12_123618837_123619448	0.592446	Brain_Putamen_basal_ganglia	0.973004	DDX55	intron_12_124103384_124103995	ENSG00000111364.16	-0.535294
intron_12_124356782_124362126	0.591832	Brain_Putamen_basal_ganglia	0.973004	NCOR2	intron_12_124841328_124846672	ENSG00000196498.14	-0.536182
intron_12_124457162_124466173	0.599102	Brain_Putamen_basal_ganglia	0.973004	NCOR2	intron_12_124941708_124950719	ENSG00000196498.14	0.525692
intron_12_12637714_12641994	0.587767	Brain_Putamen_basal_ganglia	0.973004	CREBL2	intron_12_12790648_12794928	ENSG00000111269.3	0.542074
intron_12_26938710_26954145	0.588519	Brain_Putamen_basal_ganglia	0.973004	FGFR1OP2	intron_12_27091643_27107078	ENSG00000111790.14	-0.540984
intron_12_27022621_27027347	0.599706	Brain_Putamen_basal_ganglia	0.973004	MED21	intron_12_27175554_27180280	ENSG00000152944.9	-0.524823
intron_12_29297200_29307658	0.600633	Brain_Putamen_basal_ganglia	0.973004	FAR2	intron_12_29450133_29460591	ENSG00000064763.12	0.52349
intron_12_30711629_30711739	0.599724	Brain_Putamen_basal_ganglia	0.973004	CAPRIN2	intron_12_30864563_30864673	ENSG00000110888.19	-0.524798
intron_12_30711782_30713785	0.599724	Brain_Putamen_basal_ganglia	0.973004	CAPRIN2	intron_12_30864716_30866719	ENSG00000110888.19	-0.524798
intron_12_31714951_31719218	0.609709	Brain_Putamen_basal_ganglia	0.973004	AMN1	intron_12_31867885_31872152	ENSG00000151743.11	-0.51049
intron_12_47206069_47206511	0.591328	Brain_Putamen_basal_ganglia	0.973004	PCED1B-AS1	intron_12_47599852_47600294	ENSG00000247774.9	-0.536913
intron_12_47790463_47791259	0.593171	Brain_Putamen_basal_ganglia	0.973004	HDAC7	intron_12_48184246_48185042	ENSG00000061273.18	-0.534247
intron_12_47963633_47964209	0.613628	Brain_Putamen_basal_ganglia	0.973004	TMEM106C	intron_12_48357416_48357992	ENSG00000134291.12	-0.504902
intron_12_47963704_47964209	0.613628	Brain_Putamen_basal_ganglia	0.973004	TMEM106C	intron_12_48357487_48357992	ENSG00000134291.12	0.504902
intron_12_48345474_48347252	0.614963	Brain_Putamen_basal_ganglia	0.973004	ZNF641	intron_12_48739257_48741035	ENSG00000167528.13	0.503002
intron_12_51048371_51049034	0.592232	Brain_Putamen_basal_ganglia	0.973004	LETMD1	intron_12_51442154_51442817	ENSG00000050426.16	-0.535604
intron_12_51048478_51049034	0.592232	Brain_Putamen_basal_ganglia	0.973004	LETMD1	intron_12_51442261_51442817	ENSG00000050426.16	-0.535604
intron_12_51048478_51056350	0.592232	Brain_Putamen_basal_ganglia	0.973004	LETMD1	intron_12_51442261_51450133	ENSG00000050426.16	0.535604
intron_12_51049185_51053812	0.592232	Brain_Putamen_basal_ganglia	0.973004	LETMD1	intron_12_51442968_51447595	ENSG00000050426.16	-0.535604
intron_12_51049185_51056350	0.593842	Brain_Putamen_basal_ganglia	0.973004	LETMD1	intron_12_51442968_51450133	ENSG00000050426.16	-0.533277
intron_12_52057530_52058688	0.58655	Brain_Putamen_basal_ganglia	0.973004	NR4A1	intron_12_52451314_52452472	ENSG00000123358.20	-0.543843
intron_12_55685288_55687971	0.59796	Brain_Putamen_basal_ganglia	0.973004	ITGA7	intron_12_56079072_56081755	ENSG00000135424.19	0.527336
intron_12_55694970_55695522	0.61458	Brain_Putamen_basal_ganglia	0.973004	ITGA7	intron_12_56088754_56089306	ENSG00000135424.19	0.503546
intron_12_55698917_55700262	0.609604	Brain_Putamen_basal_ganglia	0.973004	ITGA7	intron_12_56092701_56094046	ENSG00000135424.19	0.510638
intron_12_57935553_57935839	0.60981	Brain_Putamen_basal_ganglia	0.973004	GIHCG	intron_12_58329336_58329622	ENSG00000257698.3	-0.510345
intron_12_62325933_62355331	0.618375	Brain_Putamen_basal_ganglia	0.973004	USP15	intron_12_62719714_62749112	ENSG00000135655.16	-0.498155
intron_12_62355475_62374390	0.613183	Brain_Putamen_basal_ganglia	0.973004	USP15	intron_12_62749256_62768171	ENSG00000135655.16	0.505535
intron_12_6330711_6330853	0.606908	Brain_Putamen_basal_ganglia	0.973004	TNFRSF1A	intron_12_6439877_6440019	ENSG00000067182.9	0.514493
intron_12_6330711_6333069	0.606908	Brain_Putamen_basal_ganglia	0.973004	TNFRSF1A	intron_12_6439877_6442235	ENSG00000067182.9	-0.514493
intron_12_6330926_6333069	0.606908	Brain_Putamen_basal_ganglia	0.973004	TNFRSF1A	intron_12_6440092_6442235	ENSG00000067182.9	0.514493
intron_12_6728311_6729247	0.612125	Brain_Putamen_basal_ganglia	0.973004	COPS7A	intron_12_6837477_6838413	ENSG00000111652.10	0.507042
intron_12_76060279_76067371	0.591459	Brain_Putamen_basal_ganglia	0.973004	NAP1L1	intron_12_76454059_76461151	ENSG00000187109.15	0.536723
intron_12_76060279_76074203	0.591459	Brain_Putamen_basal_ganglia	0.973004	NAP1L1	intron_12_76454059_76467983	ENSG00000187109.15	-0.536723
intron_12_9693948_9694760	0.614508	Brain_Putamen_basal_ganglia	0.973004	CLEC2D	intron_12_9846544_9847356	ENSG00000069493.15	0.50365
intron_12_98531838_98532823	0.611751	Brain_Putamen_basal_ganglia	0.973004	TMPO	intron_12_98925616_98926601	ENSG00000120802.14	0.507576
intron_13_100656468_100662964	0.589575	Brain_Putamen_basal_ganglia	0.973004	TMTC4	intron_13_101308722_101315218	ENSG00000125247.16	-0.539452
intron_13_102770086_102773682	0.622229	Brain_Putamen_basal_ganglia	0.973004	TEX30	intron_13_103422436_103426032	ENSG00000151287.17	-0.492694
intron_13_110634776_110635468	0.58606	Brain_Putamen_basal_ganglia	0.973004	NAXD	intron_13_111287123_111287815	ENSG00000213995.12	0.544554
intron_13_19674984_19677724	0.611277	Brain_Putamen_basal_ganglia	0.973004	PSPC1	intron_13_20249124_20251864	ENSG00000121390.19	-0.508251
intron_13_21381546_21381901	0.589676	Brain_Putamen_basal_ganglia	0.973004	ZDHHC20	intron_13_21955685_21956040	ENSG00000180776.17	-0.539305
intron_13_21381549_21381901	0.589676	Brain_Putamen_basal_ganglia	0.973004	ZDHHC20	intron_13_21955688_21956040	ENSG00000180776.17	0.539305
intron_13_21381549_21382920	0.589676	Brain_Putamen_basal_ganglia	0.973004	ZDHHC20	intron_13_21955688_21957059	ENSG00000180776.17	-0.539305
intron_13_29536202_29553761	0.600212	Brain_Putamen_basal_ganglia	0.973004	SLC7A1	intron_13_30110339_30127898	ENSG00000139514.13	0.524096
intron_13_36993672_36994989	0.601164	Brain_Putamen_basal_ganglia	0.973004	ALG5	intron_13_37567809_37569126	ENSG00000120697.10	-0.522727
intron_13_36993672_36995425	0.601164	Brain_Putamen_basal_ganglia	0.973004	ALG5	intron_13_37567809_37569562	ENSG00000120697.10	0.522727
intron_13_46368815_46371941	0.596912	Brain_Putamen_basal_ganglia	0.973004	RUBCNL	intron_13_46942950_46946076	ENSG00000102445.20	0.528846
intron_13_49541006_49541676	0.614284	Brain_Putamen_basal_ganglia	0.973004	RCBTB1	intron_13_50115142_50115812	ENSG00000136144.12	0.503968
intron_13_50823520_50839943	0.59652	Brain_Putamen_basal_ganglia	0.973004	DLEU7	intron_13_51397656_51414079	ENSG00000186047.11	0.529412
intron_13_79344794_79354439	0.589096	Brain_Putamen_basal_ganglia	0.973004	RBM26	intron_13_79918929_79928574	ENSG00000139746.16	0.540146
intron_14_100137644_100141180	0.611378	Brain_Putamen_basal_ganglia	0.973004	EVL	intron_14_100603981_100607517	ENSG00000196405.13	-0.508108
intron_14_100137802_100141180	0.611378	Brain_Putamen_basal_ganglia	0.973004	EVL	intron_14_100604139_100607517	ENSG00000196405.13	0.508108
intron_14_100139369_100141180	0.620113	Brain_Putamen_basal_ganglia	0.973004	EVL	intron_14_100605706_100607517	ENSG00000196405.13	-0.49569
intron_14_31787873_31826629	0.620004	Brain_Putamen_basal_ganglia	0.973004	NUBPL	intron_14_32257079_32295835	ENSG00000151413.17	-0.495844
intron_14_35126782_35127479	0.605764	Brain_Putamen_basal_ganglia	0.973004	ENSG00000258790	intron_14_35595988_35596685	ENSG00000258790.1	-0.516129
intron_14_35126782_35127479	0.605764	Brain_Putamen_basal_ganglia	0.973004	PRORP	intron_14_35595988_35596685	ENSG00000100890.16	-0.516129
intron_14_54483767_54488925	0.620682	Brain_Putamen_basal_ganglia	0.973004	GMFB	intron_14_54950485_54955643	ENSG00000197045.13	0.494884
intron_14_54843054_54845768	0.617075	Brain_Putamen_basal_ganglia	0.973004	GCH1	intron_14_55309772_55312486	ENSG00000131979.20	-0.5
intron_14_54844143_54845768	0.617075	Brain_Putamen_basal_ganglia	0.973004	GCH1	intron_14_55310861_55312486	ENSG00000131979.20	0.5
intron_14_67590172_67592315	0.61063	Brain_Putamen_basal_ganglia	0.973004	PIGH	intron_14_68056889_68059032	ENSG00000100564.9	-0.509174
intron_14_75121174_75124046	0.588758	Brain_Putamen_basal_ganglia	0.973004	NEK9	intron_14_75587877_75590749	ENSG00000119638.14	0.540636
intron_14_75669522_75681545	0.620949	Brain_Putamen_basal_ganglia	0.973004	TTLL5	intron_14_76135865_76147888	ENSG00000119685.20	-0.494505
intron_14_75690322_75699188	0.602278	Brain_Putamen_basal_ganglia	0.973004	TTLL5	intron_14_76156665_76165531	ENSG00000119685.20	-0.521127
intron_14_81492548_81495081	0.598977	Brain_Putamen_basal_ganglia	0.973004	SEL1L	intron_14_81958892_81961425	ENSG00000071537.14	-0.525872
intron_14_91309986_91313080	0.60247	Brain_Putamen_basal_ganglia	0.973004	CCDC88C	intron_14_91776330_91779424	ENSG00000015133.20	0.520851
intron_14_92704707_92706483	0.596698	Brain_Putamen_basal_ganglia	0.973004	LGMN	intron_14_93171052_93172828	ENSG00000100600.15	0.529155
intron_14_92704707_92709672	0.596698	Brain_Putamen_basal_ganglia	0.973004	LGMN	intron_14_93171052_93176017	ENSG00000100600.15	-0.529155
intron_14_94110797_94111625	0.604232	Brain_Putamen_basal_ganglia	0.973004	IFI27	intron_14_94577143_94577971	ENSG00000165949.13	0.518325
intron_14_94383241_94390457	0.611922	Brain_Putamen_basal_ganglia	0.973004	SERPINA1	intron_14_94849578_94856794	ENSG00000197249.14	0.507331
intron_14_95533061_95533693	0.594561	Brain_Putamen_basal_ganglia	0.973004	SNHG10	intron_14_95999398_96000030	ENSG00000247092.9	0.532238
intron_14_95533061_95534514	0.594561	Brain_Putamen_basal_ganglia	0.973004	SNHG10	intron_14_95999398_96000851	ENSG00000247092.9	-0.532238
intron_15_25340228_25354353	0.612261	Brain_Putamen_basal_ganglia	0.973004	UBE3A	intron_15_25585375_25599500	ENSG00000114062.22	-0.506849
intron_15_28921749_28995753	0.617075	Brain_Putamen_basal_ganglia	0.973004	APBA2	intron_15_29213952_29287956	ENSG00000034053.15	0.5
intron_15_34227846_34229753	0.612292	Brain_Putamen_basal_ganglia	0.973004	EMC4	intron_15_34520047_34521954	ENSG00000128463.13	0.506805
intron_15_40030456_40034326	0.594595	Brain_Putamen_basal_ganglia	0.973004	EIF2AK4	intron_15_40322657_40326527	ENSG00000128829.12	-0.532189
intron_15_40807868_40809119	0.617075	Brain_Putamen_basal_ganglia	0.973004	ZFYVE19	intron_15_41100066_41101317	ENSG00000166140.17	0.5
intron_15_40809240_40809408	0.617075	Brain_Putamen_basal_ganglia	0.973004	ZFYVE19	intron_15_41101438_41101606	ENSG00000166140.17	-0.5
intron_15_42244167_42260958	0.594056	Brain_Putamen_basal_ganglia	0.973004	TMEM87A	intron_15_42536365_42553156	ENSG00000103978.17	-0.532967
intron_15_48851248_48855953	0.586538	Brain_Putamen_basal_ganglia	0.973004	SHC4	intron_15_49143445_49148150	ENSG00000185634.12	0.54386
intron_15_49615243_49620631	0.589457	Brain_Putamen_basal_ganglia	0.973004	FAM227B	intron_15_49907440_49912828	ENSG00000166262.16	-0.539623
intron_15_49615243_49620700	0.589457	Brain_Putamen_basal_ganglia	0.973004	FAM227B	intron_15_49907440_49912897	ENSG00000166262.16	0.539623
intron_15_51902036_51908776	0.611982	Brain_Putamen_basal_ganglia	0.973004	TMOD3	intron_15_52194233_52200973	ENSG00000138594.14	0.507246
intron_15_74024927_74032572	0.594785	Brain_Putamen_basal_ganglia	0.973004	PML	intron_15_74317268_74324913	ENSG00000140464.20	-0.531915
intron_15_74995673_75007661	0.610364	Brain_Putamen_basal_ganglia	0.973004	SCAMP5	intron_15_75288014_75300002	ENSG00000198794.12	-0.509554
intron_15_75362453_75362642	0.60985	Brain_Putamen_basal_ganglia	0.973004	MAN2C1	intron_15_75654794_75654983	ENSG00000140400.18	0.510288
intron_15_75362453_75364488	0.60985	Brain_Putamen_basal_ganglia	0.973004	MAN2C1	intron_15_75654794_75656829	ENSG00000140400.18	0.510288
intron_15_75904629_75913203	0.607102	Brain_Putamen_basal_ganglia	0.973004	FBXO22	intron_15_76196970_76205544	ENSG00000167196.14	0.514215
intron_15_78155275_78157548	0.595304	Brain_Putamen_basal_ganglia	0.973004	IDH3A	intron_15_78447617_78449890	ENSG00000166411.14	0.531166
intron_15_79004175_79006177	0.618302	Brain_Putamen_basal_ganglia	0.973004	RASGRF1	intron_15_79296517_79298519	ENSG00000058335.16	-0.498258
intron_15_79004175_79006186	0.618302	Brain_Putamen_basal_ganglia	0.973004	RASGRF1	intron_15_79296517_79298528	ENSG00000058335.16	0.498258
intron_15_79961174_79970700	0.609952	Brain_Putamen_basal_ganglia	0.973004	BCL2A1	intron_15_80253516_80263042	ENSG00000140379.9	-0.510142
intron_15_80059809_80098416	0.599948	Brain_Putamen_basal_ganglia	0.973004	ZFAND6	intron_15_80352151_80390758	ENSG00000086666.19	0.524476
intron_15_84657348_84657996	0.594877	Brain_Putamen_basal_ganglia	0.973004	NMB	intron_15_85200579_85201227	ENSG00000197696.10	-0.531782
intron_15_85585823_85639374	0.615018	Brain_Putamen_basal_ganglia	0.973004	AKAP13	intron_15_86129054_86182605	ENSG00000170776.22	0.502924
intron_15_88536381_88546540	0.59652	Brain_Putamen_basal_ganglia	0.973004	DET1	intron_15_89079612_89089771	ENSG00000140543.15	0.529412
intron_15_90466091_90466269	0.589096	Brain_Putamen_basal_ganglia	0.973004	IQGAP1	intron_15_91009323_91009501	ENSG00000140575.13	0.540146
intron_15_90940473_90942437	0.61589	Brain_Putamen_basal_ganglia	0.973004	UNC45A	intron_15_91483703_91485667	ENSG00000140553.18	-0.501683
intron_16_10769101_10770272	0.62057	Brain_Putamen_basal_ganglia	0.973004	TVP23A	intron_16_10862958_10864129	ENSG00000166676.17	0.495043
intron_16_10769478_10770272	0.604254	Brain_Putamen_basal_ganglia	0.973004	TVP23A	intron_16_10863335_10864129	ENSG00000166676.17	-0.518293
intron_16_19710586_19714118	0.588891	Brain_Putamen_basal_ganglia	0.973004	KNOP1	intron_16_19721908_19725440	ENSG00000103550.14	0.540444
intron_16_2111871_2112340	0.590002	Brain_Putamen_basal_ganglia	0.973004	PKD1	intron_16_2161872_2162341	ENSG00000008710.20	-0.538833
intron_16_3026166_3026251	0.622217	Brain_Putamen_basal_ganglia	0.973004	THOC6	intron_16_3076167_3076252	ENSG00000131652.14	-0.492711
intron_16_3308836_3311753	0.617522	Brain_Putamen_basal_ganglia	0.973004	ZNF75A	intron_16_3358836_3361753	ENSG00000162086.16	-0.499365
intron_16_4454927_4455546	0.596783	Brain_Putamen_basal_ganglia	0.973004	DNAJA3	intron_16_4504928_4505547	ENSG00000103423.14	-0.529032
intron_16_4476487_4483637	0.62167	Brain_Putamen_basal_ganglia	0.973004	HMOX2	intron_16_4526488_4533638	ENSG00000103415.12	-0.493485
intron_16_47461426_47497399	0.61589	Brain_Putamen_basal_ganglia	0.973004	PHKB	intron_16_47495337_47531310	ENSG00000102893.18	-0.501683
intron_16_47663734_47665942	0.610079	Brain_Putamen_basal_ganglia	0.973004	PHKB	intron_16_47697645_47699853	ENSG00000102893.18	0.50996
intron_16_5025601_5027135	0.597666	Brain_Putamen_basal_ganglia	0.973004	NAGPA	intron_16_5075602_5077136	ENSG00000103174.13	-0.52776
intron_16_5025685_5027135	0.597666	Brain_Putamen_basal_ganglia	0.973004	NAGPA	intron_16_5075686_5077136	ENSG00000103174.13	0.52776
intron_16_5072057_5072951	0.607506	Brain_Putamen_basal_ganglia	0.973004	ALG1	intron_16_5122058_5122952	ENSG00000033011.14	-0.513636
intron_16_55531974_55532824	0.613212	Brain_Putamen_basal_ganglia	0.973004	LPCAT2	intron_16_55565886_55566736	ENSG00000087253.13	0.505495
intron_16_57213946_57216107	0.599516	Brain_Putamen_basal_ganglia	0.973004	RSPRY1	intron_16_57247858_57250019	ENSG00000159579.14	0.525097
intron_16_670557_670774	0.617075	Brain_Putamen_basal_ganglia	0.973004	RHOT2	intron_16_720557_720774	ENSG00000140983.15	0.5
intron_16_670773_670892	0.617075	Brain_Putamen_basal_ganglia	0.973004	RHOT2	intron_16_720773_720892	ENSG00000140983.15	-0.5
intron_16_67991184_67991838	0.592589	Brain_Putamen_basal_ganglia	0.973004	DPEP2	intron_16_68025087_68025741	ENSG00000167261.14	0.535088
intron_16_69715077_69718123	0.614184	Brain_Putamen_basal_ganglia	0.973004	NQO1	intron_16_69748980_69752026	ENSG00000181019.13	0.50411
intron_16_70468968_70469152	0.595268	Brain_Putamen_basal_ganglia	0.973004	FCSK	intron_16_70502871_70503055	ENSG00000157353.17	-0.531217
intron_16_70468968_70470314	0.595268	Brain_Putamen_basal_ganglia	0.973004	FCSK	intron_16_70502871_70504217	ENSG00000157353.17	0.531217
intron_16_70469323_70470314	0.595268	Brain_Putamen_basal_ganglia	0.973004	FCSK	intron_16_70503226_70504217	ENSG00000157353.17	-0.531217
intron_16_72017106_72021124	0.622114	Brain_Putamen_basal_ganglia	0.973004	DHODH	intron_16_72051005_72055023	ENSG00000102967.12	0.492857
intron_16_727140_727412	0.609497	Brain_Putamen_basal_ganglia	0.973004	HAGHL	intron_16_777140_777412	ENSG00000103253.19	0.510791
intron_16_77735986_77736650	0.60079	Brain_Putamen_basal_ganglia	0.973004	NUDT7	intron_16_77769883_77770547	ENSG00000140876.11	0.523265
intron_16_81101284_81108562	0.589715	Brain_Putamen_basal_ganglia	0.973004	PKD1L2	intron_16_81134889_81142167	ENSG00000166473.18	-0.539249
intron_16_83990630_83994302	0.614332	Brain_Putamen_basal_ganglia	0.973004	NECAB2	intron_16_84024235_84027907	ENSG00000103154.10	-0.5039
intron_16_83994688_83998205	0.61832	Brain_Putamen_basal_ganglia	0.973004	NECAB2	intron_16_84028293_84031810	ENSG00000103154.10	0.498233
intron_16_87975207_87981036	0.600162	Brain_Putamen_basal_ganglia	0.973004	BANP	intron_16_88008813_88014642	ENSG00000172530.22	0.524168
intron_16_88586684_88587542	0.589096	Brain_Putamen_basal_ganglia	0.973004	ZC3H18	intron_16_88653092_88653950	ENSG00000158545.16	-0.540146
intron_16_89222183_89223157	0.600039	Brain_Putamen_basal_ganglia	0.973004	ZNF778	intron_16_89288591_89289565	ENSG00000170100.14	0.524344
intron_16_89554563_89556887	0.611982	Brain_Putamen_basal_ganglia	0.973004	SPG7	intron_16_89620971_89623295	ENSG00000197912.16	0.507246
intron_16_89556085_89556887	0.611982	Brain_Putamen_basal_ganglia	0.973004	SPG7	intron_16_89622493_89623295	ENSG00000197912.16	-0.507246
intron_16_89707954_89708427	0.590584	Brain_Putamen_basal_ganglia	0.973004	VPS9D1	intron_16_89774362_89774835	ENSG00000075399.14	0.53799
intron_16_89729318_89733302	0.592156	Brain_Putamen_basal_ganglia	0.973004	ZNF276	intron_16_89795726_89799710	ENSG00000158805.12	0.535714
intron_16_90027722_90031176	0.608783	Brain_Putamen_basal_ganglia	0.973004	GAS8	intron_16_90094130_90097584	ENSG00000141013.17	-0.511811
intron_16_92725_93219	0.592159	Brain_Putamen_basal_ganglia	0.973004	NPRL3	intron_16_142723_143217	ENSG00000103148.17	0.53571
intron_17_16006568_16024489	0.622071	Brain_Putamen_basal_ganglia	0.973004	TTC19	intron_17_15909882_15927803	ENSG00000011295.16	-0.492918
intron_17_16087345_16091863	0.618073	Brain_Putamen_basal_ganglia	0.973004	NCOR1	intron_17_15990659_15995177	ENSG00000141027.23	0.498584
intron_17_16326905_16342573	0.603375	Brain_Putamen_basal_ganglia	0.973004	PIGL	intron_17_16230219_16245887	ENSG00000108474.17	0.519553
intron_17_1659548_1659841	0.599218	Brain_Putamen_basal_ganglia	0.973004	PRPF8	intron_17_1562842_1563135	ENSG00000174231.18	-0.525526
intron_17_1661790_1661906	0.599218	Brain_Putamen_basal_ganglia	0.973004	PRPF8	intron_17_1565084_1565200	ENSG00000174231.18	-0.525526
intron_17_18911251_18917432	0.589769	Brain_Putamen_basal_ganglia	0.973004	PRPSAP2	intron_17_18814564_18820745	ENSG00000141127.15	-0.539171
intron_17_27587674_27588475	0.591217	Brain_Putamen_basal_ganglia	0.973004	KSR1	intron_17_25914700_25915501	ENSG00000141068.15	0.537073
intron_17_27621273_27623314	0.606937	Brain_Putamen_basal_ganglia	0.973004	KSR1	intron_17_25948299_25950340	ENSG00000141068.15	0.514451
intron_17_27645349_27645861	0.606574	Brain_Putamen_basal_ganglia	0.973004	LGALS9	intron_17_25972375_25972887	ENSG00000168961.17	-0.51497
intron_17_29116455_29118045	0.589589	Brain_Putamen_basal_ganglia	0.973004	MYO18A	intron_17_27443473_27445063	ENSG00000196535.20	0.539432
intron_17_29568548_29569018	0.599948	Brain_Putamen_basal_ganglia	0.973004	TP53I13	intron_17_27895566_27896036	ENSG00000167543.16	0.524476
intron_17_29568830_29569018	0.599948	Brain_Putamen_basal_ganglia	0.973004	TP53I13	intron_17_27895848_27896036	ENSG00000167543.16	0.524476
intron_17_29618632_29618790	0.622262	Brain_Putamen_basal_ganglia	0.973004	CORO6	intron_17_27945650_27945808	ENSG00000167549.19	-0.492647
intron_17_32035639_32036024	0.601455	Brain_Putamen_basal_ganglia	0.973004	LRRC37B	intron_17_30362658_30363043	ENSG00000185158.13	-0.52231
intron_17_32331978_32333417	0.619	Brain_Putamen_basal_ganglia	0.973004	C17orf75	intron_17_30658997_30660436	ENSG00000108666.10	0.497268
intron_17_32928237_32931327	0.607532	Brain_Putamen_basal_ganglia	0.973004	TMEM98	intron_17_31255255_31258345	ENSG00000006042.12	-0.513599
intron_17_32928237_32931475	0.604814	Brain_Putamen_basal_ganglia	0.973004	TMEM98	intron_17_31255255_31258493	ENSG00000006042.12	-0.51749
intron_17_32931402_32931475	0.604278	Brain_Putamen_basal_ganglia	0.973004	TMEM98	intron_17_31258420_31258493	ENSG00000006042.12	0.518258
intron_17_37051241_37056601	0.61284	Brain_Putamen_basal_ganglia	0.973004	AATF	intron_17_35408539_35413901	ENSG00000275700.6	-0.506024
intron_17_37411390_37423509	0.619649	Brain_Putamen_basal_ganglia	0.973004	TADA2A	intron_17_35771477_35783609	ENSG00000276234.5	-0.496348
intron_17_38545459_38546461	0.590378	Brain_Putamen_basal_ganglia	0.973004	SRCIN1	intron_17_36701694_36702696	ENSG00000277363.5	-0.538289
intron_17_39081449_39083459	0.61489	Brain_Putamen_basal_ganglia	0.973004	PLXDC1	intron_17_37237702_37239712	ENSG00000161381.14	0.503106
intron_17_39087702_39105854	0.600172	Brain_Putamen_basal_ganglia	0.973004	PLXDC1	intron_17_37243955_37262107	ENSG00000161381.14	-0.524153
intron_17_39659553_39660160	0.608802	Brain_Putamen_basal_ganglia	0.973004	STARD3	intron_17_37815806_37816413	ENSG00000131748.16	-0.511784
intron_17_39662344_39662804	0.608802	Brain_Putamen_basal_ganglia	0.973004	STARD3	intron_17_37818597_37819057	ENSG00000131748.16	-0.511784
intron_17_39662367_39662804	0.599408	Brain_Putamen_basal_ganglia	0.973004	STARD3	intron_17_37818620_37819057	ENSG00000131748.16	-0.525253
intron_17_42125898_42126755	0.597855	Brain_Putamen_basal_ganglia	0.973004	RAB5C	intron_17_40277916_40278773	ENSG00000108774.15	-0.527488
intron_17_43883355_43898262	0.611438	Brain_Putamen_basal_ganglia	0.973004	MPP2	intron_17_41960723_41975630	ENSG00000108852.16	-0.508021
intron_17_50483487_50483706	0.609604	Brain_Putamen_basal_ganglia	0.973004	RSAD1	intron_17_48560848_48561067	ENSG00000136444.10	0.510638
intron_17_50484642_50484744	0.609604	Brain_Putamen_basal_ganglia	0.973004	RSAD1	intron_17_48562003_48562105	ENSG00000136444.10	0.510638
intron_17_5214209_5215147	0.586887	Brain_Putamen_basal_ganglia	0.973004	ZNF594-DT	intron_17_5117504_5118442	ENSG00000261879.9	0.543353
intron_17_5463689_5468571	0.620464	Brain_Putamen_basal_ganglia	0.973004	DHX33	intron_17_5367009_5371891	ENSG00000005100.13	0.495192
intron_17_54939020_54947261	0.612261	Brain_Putamen_basal_ganglia	0.973004	TOM1L1	intron_17_53016381_53024622	ENSG00000141198.16	0.506849
intron_17_54952112_54961119	0.614682	Brain_Putamen_basal_ganglia	0.973004	COX11	intron_17_53029473_53038480	ENSG00000166260.13	0.503401
intron_17_54959466_54961119	0.593171	Brain_Putamen_basal_ganglia	0.973004	COX11	intron_17_53036827_53038480	ENSG00000166260.13	-0.534247
intron_17_5521012_5521524	0.620432	Brain_Putamen_basal_ganglia	0.973004	NLRP1	intron_17_5424332_5424844	ENSG00000091592.17	-0.495238
intron_17_58703329_58709859	0.603989	Brain_Putamen_basal_ganglia	0.973004	RAD51C	intron_17_56780690_56787220	ENSG00000108384.16	0.518672
intron_17_58724100_58732484	0.621464	Brain_Putamen_basal_ganglia	0.973004	RAD51C	intron_17_56801461_56809845	ENSG00000108384.16	-0.493776
intron_17_59886230_59890831	0.612626	Brain_Putamen_basal_ganglia	0.973004	TUBD1	intron_17_57963591_57968192	ENSG00000108423.15	0.506329
intron_17_6760601_6762155	0.604468	Brain_Putamen_basal_ganglia	0.973004	XAF1	intron_17_6663920_6665474	ENSG00000132530.17	-0.517986
intron_17_68385172_68395073	0.59486	Brain_Putamen_basal_ganglia	0.973004	ARSG	intron_17_66381313_66391214	ENSG00000141337.13	0.531807
intron_17_68876703_68877519	0.601164	Brain_Putamen_basal_ganglia	0.973004	ABCA8	intron_17_66872844_66873660	ENSG00000141338.15	-0.522727
intron_17_74432523_74439745	0.620216	Brain_Putamen_basal_ganglia	0.973004	GPRC5C	intron_17_72428662_72435884	ENSG00000170412.18	0.495544
intron_17_75130867_75130965	0.606154	Brain_Putamen_basal_ganglia	0.973004	NT5C	intron_17_73126962_73127060	ENSG00000125458.7	0.515571
intron_17_75130867_75131045	0.606154	Brain_Putamen_basal_ganglia	0.973004	NT5C	intron_17_73126962_73127140	ENSG00000125458.7	-0.515571
intron_17_75131105_75131181	0.606154	Brain_Putamen_basal_ganglia	0.973004	NT5C	intron_17_73127200_73127276	ENSG00000125458.7	-0.515571
intron_17_75592301_75592464	0.598906	Brain_Putamen_basal_ganglia	0.973004	MYO15B	intron_17_73588382_73588545	ENSG00000266714.11	0.525974
intron_17_75592301_75592679	0.598906	Brain_Putamen_basal_ganglia	0.973004	MYO15B	intron_17_73588382_73588760	ENSG00000266714.11	-0.525974
intron_17_75592840_75594840	0.599583	Brain_Putamen_basal_ganglia	0.973004	MYO15B	intron_17_73588921_73590921	ENSG00000266714.11	-0.525001
intron_17_75620636_75621031	0.602875	Brain_Putamen_basal_ganglia	0.973004	MYO15B	intron_17_73616716_73617111	ENSG00000266714.11	-0.52027
intron_17_75928193_75929997	0.615618	Brain_Putamen_basal_ganglia	0.973004	ENSG00000267426	intron_17_73924274_73926078	ENSG00000267426.5	-0.50207
intron_17_75928193_75929997	0.615618	Brain_Putamen_basal_ganglia	0.973004	FBF1	intron_17_73924274_73926078	ENSG00000188878.20	-0.50207
intron_17_75938232_75939818	0.599289	Brain_Putamen_basal_ganglia	0.973004	FBF1	intron_17_73934313_73935899	ENSG00000188878.20	-0.525424
intron_17_75938232_75940848	0.599289	Brain_Putamen_basal_ganglia	0.973004	FBF1	intron_17_73934313_73936929	ENSG00000188878.20	-0.525424
intron_17_75946795_75948251	0.595368	Brain_Putamen_basal_ganglia	0.973004	ACOX1	intron_17_73942876_73944332	ENSG00000161533.12	-0.531073
intron_17_78119392_78121013	0.588975	Brain_Putamen_basal_ganglia	0.973004	TMC6	intron_17_76115473_76117094	ENSG00000141524.19	-0.540323
intron_17_78202751_78204828	0.610546	Brain_Putamen_basal_ganglia	0.973004	AFMID	intron_17_76198832_76200909	ENSG00000183077.16	0.509294
intron_17_80248674_80249154	0.591882	Brain_Putamen_basal_ganglia	0.973004	SLC26A11	intron_17_78222473_78222953	ENSG00000181045.15	-0.536111
intron_17_80415821_80421828	0.597918	Brain_Putamen_basal_ganglia	0.973004	ENDOV	intron_17_78389621_78395628	ENSG00000173818.17	0.527397
intron_17_80415821_80422206	0.597918	Brain_Putamen_basal_ganglia	0.973004	ENDOV	intron_17_78389621_78396006	ENSG00000173818.17	-0.527397
intron_17_81511626_81511903	0.612705	Brain_Putamen_basal_ganglia	0.973004	ACTG1	intron_17_79478652_79478929	ENSG00000184009.13	0.506217
intron_17_82655667_82656493	0.613807	Brain_Putamen_basal_ganglia	0.973004	RAB40B	intron_17_80613543_80614369	ENSG00000141542.11	0.504647
intron_18_11689939_11752853	0.596247	Brain_Putamen_basal_ganglia	0.973004	GNAL	intron_18_11689938_11752852	ENSG00000141404.17	-0.529806
intron_18_11885043_11885676	0.602076	Brain_Putamen_basal_ganglia	0.973004	MPPE1	intron_18_11885042_11885675	ENSG00000154889.17	0.521417
intron_18_11897356_11906203	0.607506	Brain_Putamen_basal_ganglia	0.973004	MPPE1	intron_18_11897355_11906202	ENSG00000154889.17	0.513636
intron_18_13099581_13100305	0.590258	Brain_Putamen_basal_ganglia	0.973004	CEP192	intron_18_13099580_13100304	ENSG00000101639.19	0.538462
intron_18_13117643_13124632	0.586361	Brain_Putamen_basal_ganglia	0.973004	CEP192	intron_18_13117642_13124631	ENSG00000101639.19	0.544118
intron_18_34827676_34848296	0.612569	Brain_Putamen_basal_ganglia	0.973004	DTNA	intron_18_32407640_32428260	ENSG00000134769.23	-0.50641
intron_18_34829489_34838094	0.6036	Brain_Putamen_basal_ganglia	0.973004	DTNA	intron_18_32409453_32418058	ENSG00000134769.23	-0.519231
intron_18_34838837_34848296	0.6036	Brain_Putamen_basal_ganglia	0.973004	DTNA	intron_18_32418801_32428260	ENSG00000134769.23	-0.519231
intron_18_36139613_36141137	0.612125	Brain_Putamen_basal_ganglia	0.973004	ELP2	intron_18_33719576_33721100	ENSG00000134759.14	-0.507042
intron_18_48942552_48948384	0.606976	Brain_Putamen_basal_ganglia	0.973004	SMAD7	intron_18_46468922_46474754	ENSG00000101665.10	-0.514395
intron_18_50806786_50809302	0.601629	Brain_Putamen_basal_ganglia	0.973004	MRO	intron_18_48333156_48335672	ENSG00000134042.14	-0.522059
intron_18_62161385_62186844	0.59652	Brain_Putamen_basal_ganglia	0.973004	PIGN	intron_18_59828618_59854077	ENSG00000197563.11	-0.529412
intron_18_74263477_74291747	0.614682	Brain_Putamen_basal_ganglia	0.973004	CYB5A	intron_18_71930712_71958982	ENSG00000166347.19	0.503401
intron_18_74496431_74499937	0.616177	Brain_Putamen_basal_ganglia	0.973004	CNDP2	intron_18_72163666_72167172	ENSG00000133313.15	0.501276
intron_18_79374101_79377247	0.601103	Brain_Putamen_basal_ganglia	0.973004	ATP9B	intron_18_77134101_77137247	ENSG00000166377.21	-0.522815
intron_18_9577191_9583117	0.585815	Brain_Putamen_basal_ganglia	0.973004	PPP4R1	intron_18_9577189_9583115	ENSG00000154845.16	-0.54491
intron_18_9914335_9931810	0.604169	Brain_Putamen_basal_ganglia	0.973004	VAPA	intron_18_9914332_9931807	ENSG00000101558.14	0.518415
intron_19_11346634_11349654	0.588918	Brain_Putamen_basal_ganglia	0.973004	CCDC159	intron_19_11457310_11460330	ENSG00000183401.12	0.540404
intron_19_11349083_11349654	0.588918	Brain_Putamen_basal_ganglia	0.973004	CCDC159	intron_19_11459759_11460330	ENSG00000183401.12	-0.540404
intron_19_11977431_11978116	0.588271	Brain_Putamen_basal_ganglia	0.973004	ENSG00000267179	intron_19_12088246_12088931	ENSG00000267179.1	-0.541344
intron_19_11977431_11978116	0.588271	Brain_Putamen_basal_ganglia	0.973004	ZNF763	intron_19_12088246_12088931	ENSG00000197054.12	-0.541344
intron_19_12891395_12891487	0.590625	Brain_Putamen_basal_ganglia	0.973004	GCDH	intron_19_13002209_13002301	ENSG00000105607.13	0.537931
intron_19_12891974_12892116	0.590625	Brain_Putamen_basal_ganglia	0.973004	GCDH	intron_19_13002788_13002930	ENSG00000105607.13	-0.537931
intron_19_1373160_1376519	0.588793	Brain_Putamen_basal_ganglia	0.973004	PWWP3A	intron_19_1373159_1376518	ENSG00000160953.17	0.540585
intron_19_16509988_16514497	0.600223	Brain_Putamen_basal_ganglia	0.973004	C19orf44	intron_19_16620799_16625308	ENSG00000105072.9	-0.524079
intron_19_18110366_18110652	0.591995	Brain_Putamen_basal_ganglia	0.973004	MAST3	intron_19_18221176_18221462	ENSG00000099308.13	-0.535948
intron_19_18557914_18562036	0.606491	Brain_Putamen_basal_ganglia	0.973004	KXD1	intron_19_18668724_18672846	ENSG00000105700.11	-0.515089
intron_19_18559130_18562036	0.606491	Brain_Putamen_basal_ganglia	0.973004	KXD1	intron_19_18669940_18672846	ENSG00000105700.11	0.515089
intron_19_19034013_19042711	0.6191	Brain_Putamen_basal_ganglia	0.973004	ARMC6	intron_19_19144822_19153520	ENSG00000105676.14	-0.497126
intron_19_19792484_19806031	0.604131	Brain_Putamen_basal_ganglia	0.973004	ZNF506	intron_19_19903293_19916840	ENSG00000081665.14	-0.518469
intron_19_20024376_20039343	0.608162	Brain_Putamen_basal_ganglia	0.973004	ZNF682	intron_19_20135185_20150152	ENSG00000197124.12	-0.512698
intron_19_2116746_2117222	0.605764	Brain_Putamen_basal_ganglia	0.973004	AP3D1	intron_19_2116745_2117221	ENSG00000065000.20	-0.516129
intron_19_23339054_23358430	0.592156	Brain_Putamen_basal_ganglia	0.973004	ZNF91	intron_19_23521856_23541232	ENSG00000167232.14	0.535714
intron_19_23362725_23373742	0.592156	Brain_Putamen_basal_ganglia	0.973004	ZNF91	intron_19_23545527_23556544	ENSG00000167232.14	-0.535714
intron_19_23374764_23395325	0.622161	Brain_Putamen_basal_ganglia	0.973004	ZNF91	intron_19_23557566_23578127	ENSG00000167232.14	0.492789
intron_19_27715858_27732796	0.615041	Brain_Putamen_basal_ganglia	0.973004	LINC00662	intron_19_28206766_28223704	ENSG00000261824.8	0.50289
intron_19_2934815_2936524	0.603027	Brain_Putamen_basal_ganglia	0.973004	ZNF77	intron_19_2934813_2936522	ENSG00000175691.9	-0.520053
intron_19_35060512_35060627	0.591466	Brain_Putamen_basal_ganglia	0.973004	HPN	intron_19_35551416_35551531	ENSG00000105707.15	-0.536713
intron_19_3527062_3527631	0.616598	Brain_Putamen_basal_ganglia	0.973004	FZR1	intron_19_3527060_3527629	ENSG00000105325.15	0.500677
intron_19_36039718_36054135	0.604242	Brain_Putamen_basal_ganglia	0.973004	THAP8	intron_19_36530620_36545037	ENSG00000161277.11	-0.51831
intron_19_38523309_38523915	0.621483	Brain_Putamen_basal_ganglia	0.973004	RYR1	intron_19_39013949_39014555	ENSG00000196218.14	0.49375
intron_19_39335310_39335435	0.592553	Brain_Putamen_basal_ganglia	0.973004	GMFG	intron_19_39825950_39826075	ENSG00000130755.13	-0.53514
intron_19_40257054_40285181	0.608826	Brain_Putamen_basal_ganglia	0.973004	AKT2	intron_19_40762961_40791088	ENSG00000105221.18	-0.511749
intron_19_40365585_40366419	0.587728	Brain_Putamen_basal_ganglia	0.973004	PLD3	intron_19_40871492_40872326	ENSG00000105223.21	-0.542131
intron_19_4179286_4180782	0.611415	Brain_Putamen_basal_ganglia	0.973004	SIRT6	intron_19_4179283_4180779	ENSG00000077463.15	-0.508055
intron_19_45414960_45416821	0.595486	Brain_Putamen_basal_ganglia	0.973004	ERCC1	intron_19_45918218_45920079	ENSG00000012061.16	-0.530904
intron_19_4769757_4772164	0.604978	Brain_Putamen_basal_ganglia	0.973004	MIR7-3HG	intron_19_4769769_4772176	ENSG00000176840.14	-0.517255
intron_19_49704787_49705007	0.589039	Brain_Putamen_basal_ganglia	0.973004	CPT1C	intron_19_50208044_50208264	ENSG00000169169.15	0.54023
intron_19_49704787_49705040	0.589039	Brain_Putamen_basal_ganglia	0.973004	CPT1C	intron_19_50208044_50208297	ENSG00000169169.15	-0.54023
intron_19_52406643_52415124	0.597778	Brain_Putamen_basal_ganglia	0.973004	ZNF528	intron_19_52909896_52918377	ENSG00000167555.14	0.527599
intron_19_5616335_5616422	0.608142	Brain_Putamen_basal_ganglia	0.973004	SAFB2	intron_19_5616346_5616433	ENSG00000130254.12	0.512727
intron_19_5616486_5621309	0.591032	Brain_Putamen_basal_ganglia	0.973004	SAFB2	intron_19_5616497_5621320	ENSG00000130254.12	-0.537341
intron_19_57640067_57640704	0.615645	Brain_Putamen_basal_ganglia	0.973004	ZNF211	intron_19_58151435_58152072	ENSG00000121417.14	0.502033
intron_19_5786919_5787061	0.587696	Brain_Putamen_basal_ganglia	0.973004	DUS3L	intron_19_5786930_5787072	ENSG00000141994.16	-0.542178
intron_19_58279147_58285717	0.621841	Brain_Putamen_basal_ganglia	0.973004	ZNF8	intron_19_58790513_58797083	ENSG00000278129.2	0.493243
intron_19_58571429_58572550	0.597918	Brain_Putamen_basal_ganglia	0.973004	MZF1	intron_19_59082796_59083917	ENSG00000099326.9	0.527397
intron_19_58571429_58573373	0.597918	Brain_Putamen_basal_ganglia	0.973004	MZF1	intron_19_59082796_59084740	ENSG00000099326.9	-0.527397
intron_19_6222684_6226977	0.592469	Brain_Putamen_basal_ganglia	0.973004	MLLT1	intron_19_6222695_6226988	ENSG00000130382.9	-0.535262
intron_19_6227102_6230570	0.596225	Brain_Putamen_basal_ganglia	0.973004	MLLT1	intron_19_6227113_6230581	ENSG00000130382.9	0.529837
intron_19_7527628_7527864	0.61083	Brain_Putamen_basal_ganglia	0.973004	MCOLN1	intron_19_7592514_7592750	ENSG00000090674.16	0.508889
intron_19_871253_871926	0.58778	Brain_Putamen_basal_ganglia	0.973004	MED16	intron_19_871253_871926	ENSG00000175221.16	-0.542056
intron_19_9414720_9415654	0.614508	Brain_Putamen_basal_ganglia	0.973004	ZNF266	intron_19_9525396_9526330	ENSG00000174652.20	0.50365
intron_19_9420218_9435108	0.617172	Brain_Putamen_basal_ganglia	0.973004	ZNF266	intron_19_9530894_9545784	ENSG00000174652.20	0.499863
intron_1_101241772_101242028	0.596277	Brain_Putamen_basal_ganglia	0.973004	S1PR1	intron_1_101707328_101707584	ENSG00000170989.10	-0.529762
intron_1_109200900_109202944	0.587944	Brain_Putamen_basal_ganglia	0.973004	ELAPOR1	intron_1_109743522_109745566	ENSG00000116299.17	-0.541818
intron_1_109657279_109657590	0.621841	Brain_Putamen_basal_ganglia	0.973004	GSTM4	intron_1_110199901_110200212	ENSG00000168765.19	-0.493243
intron_1_109657279_109657772	0.621841	Brain_Putamen_basal_ganglia	0.973004	GSTM4	intron_1_110199901_110200394	ENSG00000168765.19	0.493243
intron_1_111347049_111347674	0.622277	Brain_Putamen_basal_ganglia	0.973004	PIFO	intron_1_111889671_111890296	ENSG00000173947.14	0.492625
intron_1_112542090_112550601	0.610004	Brain_Putamen_basal_ganglia	0.973004	ST7L	intron_1_113084712_113093223	ENSG00000007341.19	0.510067
intron_1_119146836_119146953	0.614834	Brain_Putamen_basal_ganglia	0.973004	WARS2-AS1	intron_1_119689459_119689576	ENSG00000231365.7	-0.503185
intron_1_147659775_147669830	0.610238	Brain_Putamen_basal_ganglia	0.973004	ACP6	intron_1_147131890_147141952	ENSG00000162836.12	-0.509734
intron_1_149930965_149931260	0.615857	Brain_Putamen_basal_ganglia	0.973004	MTMR11	intron_1_149902857_149903152	ENSG00000014914.21	-0.50173
intron_1_156044223_156048501	0.619583	Brain_Putamen_basal_ganglia	0.973004	UBQLN4	intron_1_156014014_156018292	ENSG00000160803.8	-0.496441
intron_1_156738764_156741012	0.61547	Brain_Putamen_basal_ganglia	0.973004	MRPL24	intron_1_156708556_156710804	ENSG00000143314.12	0.50228
intron_1_15719920_15725317	0.621323	Brain_Putamen_basal_ganglia	0.973004	PLEKHM2	intron_1_16046415_16051812	ENSG00000116786.13	-0.493976
intron_1_15721388_15725317	0.615661	Brain_Putamen_basal_ganglia	0.973004	PLEKHM2	intron_1_16047883_16051812	ENSG00000116786.13	-0.502009
intron_1_160297745_160298845	0.59348	Brain_Putamen_basal_ganglia	0.973004	COPA	intron_1_160267535_160268635	ENSG00000122218.17	-0.5338
intron_1_160357253_160358149	0.588246	Brain_Putamen_basal_ganglia	0.973004	NCSTN	intron_1_160327043_160327939	ENSG00000162736.18	0.541379
intron_1_161212480_161212592	0.614508	Brain_Putamen_basal_ganglia	0.973004	NDUFS2	intron_1_161182270_161182382	ENSG00000158864.13	0.50365
intron_1_161212654_161213380	0.614508	Brain_Putamen_basal_ganglia	0.973004	NDUFS2	intron_1_161182444_161183170	ENSG00000158864.13	0.50365
intron_1_163111317_163152550	0.606759	Brain_Putamen_basal_ganglia	0.973004	RGS5	intron_1_163081107_163122340	ENSG00000143248.13	-0.514706
intron_1_1705732_1707525	0.608445	Brain_Putamen_basal_ganglia	0.973004	CDK11A	intron_1_1637171_1638964	ENSG00000008128.23	0.512295
intron_1_1705732_1707525	0.608445	Brain_Putamen_basal_ganglia	0.973004	ENSG00000268575	intron_1_1637171_1638964	ENSG00000268575.1	0.512295
intron_1_17071491_17074856	0.61825	Brain_Putamen_basal_ganglia	0.973004	PADI2	intron_1_17397986_17401351	ENSG00000117115.13	0.498333
intron_1_181005463_181022639	0.608475	Brain_Putamen_basal_ganglia	0.973004	STX6	intron_1_180974599_180991775	ENSG00000135823.14	0.512252
intron_1_183293793_183418183	0.59414	Brain_Putamen_basal_ganglia	0.973004	NMNAT2	intron_1_183262928_183387318	ENSG00000157064.11	-0.532847
intron_1_1963867_1964888	0.590017	Brain_Putamen_basal_ganglia	0.973004	CFAP74	intron_1_1895306_1896327	ENSG00000142609.20	0.538811
intron_1_200641256_200648439	0.600411	Brain_Putamen_basal_ganglia	0.973004	DDX59	intron_1_200610384_200617567	ENSG00000118197.14	0.52381
intron_1_201996409_201997319	0.586413	Brain_Putamen_basal_ganglia	0.973004	RNPEP	intron_1_201965537_201966447	ENSG00000176393.11	-0.544041
intron_1_204202987_204213882	0.6073	Brain_Putamen_basal_ganglia	0.973004	GOLT1A	intron_1_204172115_204183010	ENSG00000174567.8	-0.513932
intron_1_205662126_205662308	0.591554	Brain_Putamen_basal_ganglia	0.973004	SLC45A3	intron_1_205631254_205631436	ENSG00000158715.6	0.536585
intron_1_212797196_212804320	0.614359	Brain_Putamen_basal_ganglia	0.973004	TATDN3	intron_1_212970538_212977662	ENSG00000203705.11	-0.503861
intron_1_220763050_220783919	0.606048	Brain_Putamen_basal_ganglia	0.973004	MTARC2	intron_1_220936392_220957261	ENSG00000117791.16	0.515723
intron_1_225923771_225923911	0.621777	Brain_Putamen_basal_ganglia	0.973004	PYCR2	intron_1_226111471_226111611	ENSG00000143811.20	-0.493333
intron_1_225923771_225924044	0.621777	Brain_Putamen_basal_ganglia	0.973004	ENSG00000255835	intron_1_226111471_226111744	ENSG00000255835.1	0.493333
intron_1_225923771_225924044	0.621777	Brain_Putamen_basal_ganglia	0.973004	PYCR2	intron_1_226111471_226111744	ENSG00000143811.20	0.493333
intron_1_22644204_22647227	0.589096	Brain_Putamen_basal_ganglia	0.973004	C1QC	intron_1_22970697_22973720	ENSG00000159189.13	0.540146
intron_1_227735499_227747692	0.602564	Brain_Putamen_basal_ganglia	0.973004	SNAP47	intron_1_227923200_227935393	ENSG00000143740.15	-0.520717
intron_1_228082765_228097078	0.594402	Brain_Putamen_basal_ganglia	0.973004	ARF1	intron_1_228270466_228284779	ENSG00000143761.17	-0.532468
intron_1_229302989_229303806	0.602278	Brain_Putamen_basal_ganglia	0.973004	RAB4A	intron_1_229438736_229439553	ENSG00000168118.12	0.521127
intron_1_233095863_233135013	0.592427	Brain_Putamen_basal_ganglia	0.973004	PCNX2	intron_1_233231609_233270759	ENSG00000135749.19	0.535322
intron_1_234374389_234383723	0.619522	Brain_Putamen_basal_ganglia	0.973004	COA6	intron_1_234510135_234519469	ENSG00000168275.16	0.496528
intron_1_235829039_235830226	0.591798	Brain_Putamen_basal_ganglia	0.973004	LYST	intron_1_235992339_235993526	ENSG00000143669.16	-0.536232
intron_1_243307883_243307989	0.607553	Brain_Putamen_basal_ganglia	0.973004	SDCCAG8	intron_1_243471185_243471291	ENSG00000054282.16	-0.51357
intron_1_243308177_243316755	0.607553	Brain_Putamen_basal_ganglia	0.973004	SDCCAG8	intron_1_243471479_243480057	ENSG00000054282.16	0.51357
intron_1_244437768_244451635	0.615289	Brain_Putamen_basal_ganglia	0.973004	ADSS2	intron_1_244601070_244614937	ENSG00000035687.10	0.502538
intron_1_27872665_27876588	0.615468	Brain_Putamen_basal_ganglia	0.973004	THEMIS2	intron_1_28199176_28203099	ENSG00000130775.16	-0.502283
intron_1_31630842_31632495	0.58783	Brain_Putamen_basal_ganglia	0.973004	PEF1	intron_1_32096443_32098096	ENSG00000162517.13	0.541983
intron_1_39522505_39524836	0.617075	Brain_Putamen_basal_ganglia	0.973004	PPIEL	intron_1_39988177_39990508	ENSG00000291129.1	0.5
intron_1_43609498_43612768	0.603064	Brain_Putamen_basal_ganglia	0.973004	PTPRF	intron_1_44075169_44078439	ENSG00000142949.17	-0.52
intron_1_43609498_43613618	0.603064	Brain_Putamen_basal_ganglia	0.973004	PTPRF	intron_1_44075169_44079289	ENSG00000142949.17	0.52
intron_1_43899727_43900749	0.612389	Brain_Putamen_basal_ganglia	0.973004	ST3GAL3	intron_1_44365399_44366421	ENSG00000126091.21	0.506666
intron_1_44803153_44803268	0.605517	Brain_Putamen_basal_ganglia	0.973004	PLK3	intron_1_45268825_45268940	ENSG00000173846.13	-0.516484
intron_1_46594280_46604185	0.621539	Brain_Putamen_basal_ganglia	0.973004	MKNK1	intron_1_47059952_47069857	ENSG00000079277.22	0.493671
intron_1_46594280_46604227	0.621539	Brain_Putamen_basal_ganglia	0.973004	MKNK1	intron_1_47059952_47069899	ENSG00000079277.22	-0.493671
intron_1_47368615_47372955	0.599948	Brain_Putamen_basal_ganglia	0.973004	CMPK1	intron_1_47834287_47838627	ENSG00000162368.15	0.524476
intron_1_52602547_52606684	0.588441	Brain_Putamen_basal_ganglia	0.973004	GPX7	intron_1_53068219_53072356	ENSG00000116157.6	-0.541096
intron_1_54047372_54053000	0.600573	Brain_Putamen_basal_ganglia	0.973004	TMEM59	intron_1_54513045_54518673	ENSG00000116209.12	-0.523577
intron_1_54047372_54053356	0.600573	Brain_Putamen_basal_ganglia	0.973004	TMEM59	intron_1_54513045_54519029	ENSG00000116209.12	0.523577
intron_1_6533441_6541830	0.605192	Brain_Putamen_basal_ganglia	0.973004	NOL9	intron_1_6593501_6601890	ENSG00000162408.11	0.516949
intron_1_67685538_67686350	0.591328	Brain_Putamen_basal_ganglia	0.973004	GADD45A	intron_1_68151221_68152033	ENSG00000116717.13	0.536913
intron_1_75732922_75734791	0.588745	Brain_Putamen_basal_ganglia	0.973004	ACADM	intron_1_76198607_76200476	ENSG00000117054.15	0.540655
intron_1_84563832_84565841	0.615684	Brain_Putamen_basal_ganglia	0.973004	CTBS	intron_1_85029515_85031524	ENSG00000117151.13	-0.501976
intron_1_944800_945042	0.601593	Brain_Putamen_basal_ganglia	0.973004	NOC2L	intron_1_880180_880422	ENSG00000188976.11	-0.522112
intron_1_962917_963032	0.586985	Brain_Putamen_basal_ganglia	0.973004	KLHL17	intron_1_898297_898412	ENSG00000187961.15	0.54321
intron_1_962917_963109	0.586985	Brain_Putamen_basal_ganglia	0.973004	KLHL17	intron_1_898297_898489	ENSG00000187961.15	-0.54321
intron_20_17660528_17679999	0.617075	Brain_Putamen_basal_ganglia	0.973004	RRBP1	intron_20_17641173_17660644	ENSG00000125844.17	0.5
intron_20_17660528_17682028	0.586169	Brain_Putamen_basal_ganglia	0.973004	RRBP1	intron_20_17641173_17662673	ENSG00000125844.17	-0.544396
intron_20_17975903_17988166	0.596171	Brain_Putamen_basal_ganglia	0.973004	MGME1	intron_20_17956546_17968809	ENSG00000125871.14	0.529915
intron_20_1804092_1810554	0.601901	Brain_Putamen_basal_ganglia	0.973004	ENSG00000286288	intron_20_1784738_1791200	ENSG00000286288.2	-0.521668
intron_20_1934754_1937320	0.590461	Brain_Putamen_basal_ganglia	0.973004	SIRPA	intron_20_1915400_1917966	ENSG00000198053.12	-0.538168
intron_20_1934766_1937320	0.590461	Brain_Putamen_basal_ganglia	0.973004	SIRPA	intron_20_1915412_1917966	ENSG00000198053.12	0.538168
intron_20_23362237_23364363	0.617075	Brain_Putamen_basal_ganglia	0.973004	GZF1	intron_20_23342874_23345000	ENSG00000125812.16	-0.5
intron_20_23368929_23369584	0.612389	Brain_Putamen_basal_ganglia	0.973004	GZF1	intron_20_23349566_23350221	ENSG00000125812.16	-0.506667
intron_20_23394999_23395139	0.619539	Brain_Putamen_basal_ganglia	0.973004	NAPB	intron_20_23375636_23375776	ENSG00000125814.17	0.496504
intron_20_23394999_23397072	0.619539	Brain_Putamen_basal_ganglia	0.973004	NAPB	intron_20_23375636_23377709	ENSG00000125814.17	-0.496504
intron_20_23395185_23397072	0.613003	Brain_Putamen_basal_ganglia	0.973004	NAPB	intron_20_23375822_23377709	ENSG00000125814.17	-0.505791
intron_20_23397188_23402993	0.613003	Brain_Putamen_basal_ganglia	0.973004	NAPB	intron_20_23377825_23383630	ENSG00000125814.17	-0.505791
intron_20_25323430_25338885	0.618698	Brain_Putamen_basal_ganglia	0.973004	ABHD12	intron_20_25304066_25319521	ENSG00000100997.20	-0.497696
intron_20_25323430_25339227	0.618698	Brain_Putamen_basal_ganglia	0.973004	ABHD12	intron_20_25304066_25319863	ENSG00000100997.20	0.497696
intron_20_2659312_2659525	0.599916	Brain_Putamen_basal_ganglia	0.973004	IDH3B	intron_20_2639958_2640171	ENSG00000101365.21	-0.524521
intron_20_2860151_2860239	0.617075	Brain_Putamen_basal_ganglia	0.973004	VPS16	intron_20_2840797_2840885	ENSG00000215305.10	0.5
intron_20_31861675_31862571	0.601852	Brain_Putamen_basal_ganglia	0.973004	DUSP15	intron_20_30449478_30450374	ENSG00000149599.16	0.521739
intron_20_35142478_35144979	0.611018	Brain_Putamen_basal_ganglia	0.973004	EDEM2	intron_20_33730281_33732782	ENSG00000088298.13	0.508621
intron_20_35272145_35278046	0.598652	Brain_Putamen_basal_ganglia	0.973004	MMP24OS	intron_20_33859948_33865849	ENSG00000126005.17	0.52634
intron_20_35542941_35543658	0.608	Brain_Putamen_basal_ganglia	0.973004	ERGIC3	intron_20_34130690_34131407	ENSG00000125991.21	0.512931
intron_20_35542941_35543661	0.608	Brain_Putamen_basal_ganglia	0.973004	ERGIC3	intron_20_34130690_34131410	ENSG00000125991.21	0.512931
intron_20_35542941_35547412	0.605776	Brain_Putamen_basal_ganglia	0.973004	ERGIC3	intron_20_34130690_34135163	ENSG00000125991.21	-0.516112
intron_20_35548865_35554372	0.614043	Brain_Putamen_basal_ganglia	0.973004	ERGIC3	intron_20_34136618_34142143	ENSG00000125991.21	-0.50431
intron_20_35548865_35555044	0.614043	Brain_Putamen_basal_ganglia	0.973004	ERGIC3	intron_20_34136618_34142815	ENSG00000125991.21	0.50431
intron_20_37842419_37859899	0.59414	Brain_Putamen_basal_ganglia	0.973004	CTNNBL1	intron_20_36470821_36488301	ENSG00000132792.19	0.532847
intron_20_38532859_38535086	0.602709	Brain_Putamen_basal_ganglia	0.973004	RALGAPB	intron_20_37161502_37163729	ENSG00000170471.15	0.520509
intron_20_41457428_41473322	0.591242	Brain_Putamen_basal_ganglia	0.973004	CHD6	intron_20_40086068_40101962	ENSG00000124177.16	-0.537037
intron_20_50130947_50143502	0.601852	Brain_Putamen_basal_ganglia	0.973004	PEDS1-UBE2V1	intron_20_48747484_48760039	ENSG00000124208.16	0.521739
intron_20_50130947_50143502	0.601852	Brain_Putamen_basal_ganglia	0.973004	PEDS1	intron_20_48747484_48760039	ENSG00000240849.11	0.521739
intron_21_31701171_31701776	0.616132	Brain_Putamen_basal_ganglia	0.973004	SCAF4	intron_21_33073484_33074089	ENSG00000156304.15	0.501341
intron_21_33245074_33246718	0.602483	Brain_Putamen_basal_ganglia	0.973004	ENSG00000249624	intron_21_34617379_34619023	ENSG00000249624.10	0.520833
intron_21_33245074_33246718	0.602483	Brain_Putamen_basal_ganglia	0.973004	IFNAR2	intron_21_34617379_34619023	ENSG00000159110.22	0.520833
intron_21_33246482_33246718	0.592842	Brain_Putamen_basal_ganglia	0.973004	IFNAR2	intron_21_34618787_34619023	ENSG00000159110.22	-0.534722
intron_21_33641305_33641681	0.621791	Brain_Putamen_basal_ganglia	0.973004	CRYZL1	intron_21_35013611_35013987	ENSG00000205758.12	-0.493314
intron_21_41422911_41427206	0.606908	Brain_Putamen_basal_ganglia	0.973004	MX1	intron_21_42794838_42799133	ENSG00000157601.15	0.514493
intron_21_44856364_44861163	0.619264	Brain_Putamen_basal_ganglia	0.973004	PTTG1IP	intron_21_46276279_46281078	ENSG00000183255.12	-0.496894
intron_21_46194661_46195676	0.611187	Brain_Putamen_basal_ganglia	0.973004	LSS	intron_21_47614575_47615590	ENSG00000160285.15	0.50838
intron_22_16602215_16638579	0.596129	Brain_Putamen_basal_ganglia	0.973004	TPTEP1	intron_22_17083105_17119469	ENSG00000290418.1	-0.529976
intron_22_19068225_19089368	0.607217	Brain_Putamen_basal_ganglia	0.973004	DGCR2	intron_22_19055738_19076881	ENSG00000070413.20	-0.51405
intron_22_19802216_19806659	0.602961	Brain_Putamen_basal_ganglia	0.973004	GNB1L	intron_22_19789739_19794182	ENSG00000185838.14	0.520147
intron_22_20994269_20994558	0.596299	Brain_Putamen_basal_ganglia	0.973004	ENSG00000285314	intron_22_21348558_21348847	ENSG00000285314.1	0.52973
intron_22_20994269_20994558	0.596299	Brain_Putamen_basal_ganglia	0.973004	LZTR1	intron_22_21348558_21348847	ENSG00000099949.22	0.52973
intron_22_20995026_20995368	0.596299	Brain_Putamen_basal_ganglia	0.973004	LZTR1	intron_22_21349315_21349657	ENSG00000099949.22	-0.52973
intron_22_23660000_23683725	0.595437	Brain_Putamen_basal_ganglia	0.973004	ENSG00000291299	intron_22_24002187_24025912	ENSG00000291299.2	-0.530973
intron_22_23660000_23683725	0.595437	Brain_Putamen_basal_ganglia	0.973004	GUSBP11	intron_22_24002187_24025912	ENSG00000228315.12	-0.530973
intron_22_24156076_24164400	0.594349	Brain_Putamen_basal_ganglia	0.973004	CABIN1	intron_22_24552044_24560368	ENSG00000099991.18	-0.532544
intron_22_24176275_24177504	0.598247	Brain_Putamen_basal_ganglia	0.973004	CABIN1	intron_22_24572243_24573472	ENSG00000099991.18	-0.526923
intron_22_24233018_24233498	0.597858	Brain_Putamen_basal_ganglia	0.973004	GGT5	intron_22_24628986_24629466	ENSG00000099998.19	-0.527483
intron_22_26672987_26717253	0.589096	Brain_Putamen_basal_ganglia	0.973004	MIATNB	intron_22_27068950_27113216	ENSG00000244625.7	-0.540146
intron_22_30581644_30584365	0.58518	Brain_Putamen_basal_ganglia	0.973004	PES1	intron_22_30977631_30980352	ENSG00000100029.18	-0.545833
intron_22_30958694_30967822	0.600183	Brain_Putamen_basal_ganglia	0.973004	MORC2	intron_22_31354680_31363808	ENSG00000133422.14	-0.524138
intron_22_31628210_31628853	0.595649	Brain_Putamen_basal_ganglia	0.973004	PISD	intron_22_32024196_32024839	ENSG00000241878.12	0.530667
intron_22_32475398_32478981	0.596277	Brain_Putamen_basal_ganglia	0.973004	FBXO7	intron_22_32871385_32874968	ENSG00000100225.18	0.529762
intron_22_38125691_38126371	0.61762	Brain_Putamen_basal_ganglia	0.973004	PLA2G6	intron_22_38521698_38522378	ENSG00000184381.20	0.499226
intron_22_42067290_42067765	0.612438	Brain_Putamen_basal_ganglia	0.973004	NAGA	intron_22_42463294_42463769	ENSG00000198951.12	-0.506596
intron_22_42067936_42068439	0.612438	Brain_Putamen_basal_ganglia	0.973004	NAGA	intron_22_42463940_42464443	ENSG00000198951.12	0.506596
intron_22_42808890_42810813	0.615887	Brain_Putamen_basal_ganglia	0.973004	ARFGAP3	intron_22_43204896_43206819	ENSG00000242247.11	0.501688
intron_22_42810944_42817142	0.595648	Brain_Putamen_basal_ganglia	0.973004	ARFGAP3	intron_22_43206950_43213148	ENSG00000242247.11	-0.53067
intron_22_42912157_42959799	0.599137	Brain_Putamen_basal_ganglia	0.973004	PACSIN2	intron_22_43308163_43355805	ENSG00000100266.19	0.525642
intron_22_46054953_46056847	0.596605	Brain_Putamen_basal_ganglia	0.973004	PRR34-AS1	intron_22_46450833_46452727	ENSG00000241990.5	0.529289
intron_22_46676668_46677147	0.617075	Brain_Putamen_basal_ganglia	0.973004	GRAMD4	intron_22_47072565_47073044	ENSG00000075240.17	-0.5
intron_22_50372150_50393893	0.615658	Brain_Putamen_basal_ganglia	0.973004	PPP6R2	intron_22_50810579_50832322	ENSG00000100239.16	-0.502014
intron_2_102340272_102340666	0.594374	Brain_Putamen_basal_ganglia	0.973004	IL1RL1	intron_2_102956732_102957126	ENSG00000115602.17	-0.532508
intron_2_102342294_102343036	0.598669	Brain_Putamen_basal_ganglia	0.973004	IL1RL1	intron_2_102958754_102959496	ENSG00000115602.17	0.526316
intron_2_10396920_10419734	0.606579	Brain_Putamen_basal_ganglia	0.973004	HPCAL1	intron_2_10537046_10559860	ENSG00000115756.13	-0.514962
intron_2_104754440_104756081	0.599203	Brain_Putamen_basal_ganglia	0.973004	LINC01114	intron_2_105370898_105372539	ENSG00000234177.5	-0.525547
intron_2_109585838_109593051	0.592156	Brain_Putamen_basal_ganglia	0.973004	SEPTIN10	intron_2_110343415_110350628	ENSG00000186522.15	-0.535714
intron_2_112019522_112021422	0.621973	Brain_Putamen_basal_ganglia	0.973004	MERTK	intron_2_112777099_112778999	ENSG00000153208.18	-0.493056
intron_2_127986962_127989564	0.622042	Brain_Putamen_basal_ganglia	0.973004	SAP130	intron_2_128744536_128747138	ENSG00000136715.19	-0.492958
intron_2_131519666_131520097	0.607321	Brain_Putamen_basal_ganglia	0.973004	SMPD4BP	intron_2_132277239_132277670	ENSG00000152117.18	-0.513901
intron_2_147973524_147975902	0.59143	Brain_Putamen_basal_ganglia	0.973004	ORC4	intron_2_148731093_148733471	ENSG00000115947.14	0.536765
intron_2_147973524_148020633	0.59143	Brain_Putamen_basal_ganglia	0.973004	ORC4	intron_2_148731093_148778202	ENSG00000115947.14	-0.536765
intron_2_159259843_159271702	0.619522	Brain_Putamen_basal_ganglia	0.973004	WDSUB1	intron_2_160116354_160128213	ENSG00000196151.11	-0.496528
intron_2_159431156_159432757	0.617075	Brain_Putamen_basal_ganglia	0.973004	BAZ2B	intron_2_160287667_160289268	ENSG00000123636.19	-0.5
intron_2_16561277_16561456	0.590747	Brain_Putamen_basal_ganglia	0.973004	CYRIA	intron_2_16742545_16742724	ENSG00000197872.11	-0.537753
intron_2_170771187_170777377	0.609984	Brain_Putamen_basal_ganglia	0.973004	ERICH2	intron_2_171627697_171633887	ENSG00000204334.8	-0.510096
intron_2_170771427_170777147	0.609984	Brain_Putamen_basal_ganglia	0.973004	ERICH2	intron_2_171627937_171633657	ENSG00000204334.8	0.510096
intron_2_170771427_170777377	0.609984	Brain_Putamen_basal_ganglia	0.973004	ERICH2	intron_2_171627937_171633887	ENSG00000204334.8	0.510096
intron_2_178387139_178389009	0.588559	Brain_Putamen_basal_ganglia	0.973004	OSBPL6	intron_2_179251866_179253736	ENSG00000079156.17	-0.540925
intron_2_188292166_188383763	0.61511	Brain_Putamen_basal_ganglia	0.973004	GULP1	intron_2_189156893_189248490	ENSG00000144366.17	-0.502793
intron_2_190360306_190362627	0.591995	Brain_Putamen_basal_ganglia	0.973004	INPP1	intron_2_191225032_191227353	ENSG00000151689.13	-0.535948
intron_2_199760835_199846075	0.621539	Brain_Putamen_basal_ganglia	0.973004	FTCDNL1	intron_2_200625558_200710798	ENSG00000226124.10	-0.493671
intron_2_202275189_202277950	0.601997	Brain_Putamen_basal_ganglia	0.973004	NOP58	intron_2_203139912_203142673	ENSG00000055044.11	-0.521531
intron_2_202290457_202291125	0.593581	Brain_Putamen_basal_ganglia	0.973004	NOP58	intron_2_203155180_203155848	ENSG00000055044.11	0.533654
intron_2_202295837_202297379	0.618761	Brain_Putamen_basal_ganglia	0.973004	NOP58	intron_2_203160560_203162102	ENSG00000055044.11	-0.497608
intron_2_202829016_202869536	0.59962	Brain_Putamen_basal_ganglia	0.973004	ICA1L	intron_2_203693739_203734259	ENSG00000163596.17	0.524947
intron_2_206084748_206085957	0.592431	Brain_Putamen_basal_ganglia	0.973004	INO80D-AS2	intron_2_206949472_206950681	ENSG00000227946.3	0.535316
intron_2_206596162_206605790	0.614508	Brain_Putamen_basal_ganglia	0.973004	ADAM23	intron_2_207460886_207470514	ENSG00000114948.13	-0.50365
intron_2_206596162_206609910	0.614508	Brain_Putamen_basal_ganglia	0.973004	ADAM23	intron_2_207460886_207474634	ENSG00000114948.13	0.50365
intron_2_207581946_207621806	0.612238	Brain_Putamen_basal_ganglia	0.973004	METTL21A	intron_2_208446670_208486530	ENSG00000144401.14	-0.506881
intron_2_215406510_215407127	0.612279	Brain_Putamen_basal_ganglia	0.973004	FN1	intron_2_216271233_216271850	ENSG00000115414.21	0.506823
intron_2_218270602_218271381	0.597918	Brain_Putamen_basal_ganglia	0.973004	PNKD	intron_2_219135325_219136104	ENSG00000127838.15	-0.527397
intron_2_218659743_218660939	0.621752	Brain_Putamen_basal_ganglia	0.973004	BCS1L	intron_2_219524466_219525662	ENSG00000074582.15	0.493369
intron_2_218659743_218661406	0.621752	Brain_Putamen_basal_ganglia	0.973004	BCS1L	intron_2_219524466_219526129	ENSG00000074582.15	0.493369
intron_2_218680702_218685085	0.619647	Brain_Putamen_basal_ganglia	0.973004	STK36	intron_2_219545425_219549808	ENSG00000163482.12	0.49635
intron_2_219386948_219387070	0.601036	Brain_Putamen_basal_ganglia	0.973004	DNPEP	intron_2_220251670_220251792	ENSG00000123992.20	0.522911
intron_2_219386980_219387070	0.601036	Brain_Putamen_basal_ganglia	0.973004	DNPEP	intron_2_220251702_220251792	ENSG00000123992.20	-0.522911
intron_2_224920_229966	0.622042	Brain_Putamen_basal_ganglia	0.973004	SH3YL1	intron_2_224920_229966	ENSG00000035115.22	0.492958
intron_2_227340380_227342745	0.586313	Brain_Putamen_basal_ganglia	0.973004	MFF	intron_2_228205096_228207461	ENSG00000168958.21	0.544186
intron_2_237089994_237094090	0.59352	Brain_Putamen_basal_ganglia	0.973004	COPS8	intron_2_237998637_238002733	ENSG00000198612.11	-0.533742
intron_2_237994809_238016566	0.615366	Brain_Putamen_basal_ganglia	0.973004	UBE2F-SCLY	intron_2_238903451_238925208	ENSG00000258984.5	0.502429
intron_2_237994809_238016566	0.615366	Brain_Putamen_basal_ganglia	0.973004	UBE2F	intron_2_238903451_238925208	ENSG00000184182.19	0.502429
intron_2_238185287_238188131	0.606447	Brain_Putamen_basal_ganglia	0.973004	ILKAP	intron_2_239093928_239096772	ENSG00000132323.9	-0.515152
intron_2_238227798_238231334	0.586568	Brain_Putamen_basal_ganglia	0.973004	LINC02610	intron_2_239136439_239139975	ENSG00000186235.12	-0.543816
intron_2_241315610_241324216	0.607169	Brain_Putamen_basal_ganglia	0.973004	SEPTIN2	intron_2_242255025_242263631	ENSG00000168385.18	-0.514118
intron_2_241324241_241325993	0.607169	Brain_Putamen_basal_ganglia	0.973004	SEPTIN2	intron_2_242263656_242265408	ENSG00000168385.18	-0.514118
intron_2_241653369_241653512	0.588544	Brain_Putamen_basal_ganglia	0.973004	ATG4B	intron_2_242592784_242592927	ENSG00000168397.17	0.540947
intron_2_24209221_24209818	0.614632	Brain_Putamen_basal_ganglia	0.973004	ITSN2	intron_2_24432090_24432687	ENSG00000198399.16	0.503472
intron_2_3465695_3478846	0.604895	Brain_Putamen_basal_ganglia	0.973004	TRAPPC12	intron_2_3469466_3482617	ENSG00000171853.16	0.517375
intron_2_36441500_36442615	0.607693	Brain_Putamen_basal_ganglia	0.973004	CRIM1	intron_2_36668643_36669758	ENSG00000150938.10	0.513369
intron_2_42304551_42315962	0.612389	Brain_Putamen_basal_ganglia	0.973004	EML4	intron_2_42531691_42543102	ENSG00000143924.19	0.506667
intron_2_55686444_55687645	0.595747	Brain_Putamen_basal_ganglia	0.973004	PNPT1	intron_2_55913579_55914780	ENSG00000138035.15	0.530526
intron_2_61838705_61839421	0.59888	Brain_Putamen_basal_ganglia	0.973004	FAM161A	intron_2_62065840_62066556	ENSG00000170264.13	-0.526012
intron_2_63841232_63856306	0.604468	Brain_Putamen_basal_ganglia	0.973004	UGP2	intron_2_64068366_64083440	ENSG00000169764.16	0.517986
intron_2_68284484_68317157	0.622262	Brain_Putamen_basal_ganglia	0.973004	CNRIP1	intron_2_68511616_68544289	ENSG00000119865.9	-0.492647
intron_2_68342787_68345681	0.618828	Brain_Putamen_basal_ganglia	0.973004	ENSG00000289156	intron_2_68569919_68572813	ENSG00000289156.2	-0.497512
intron_2_69496080_69505569	0.599289	Brain_Putamen_basal_ganglia	0.973004	AAK1	intron_2_69723212_69732701	ENSG00000115977.21	-0.525424
intron_2_74385750_74391159	0.604097	Brain_Putamen_basal_ganglia	0.973004	DCTN1-AS1	intron_2_74612877_74618286	ENSG00000237737.6	0.518519
intron_2_74528006_74528248	0.599046	Brain_Putamen_basal_ganglia	0.973004	AUP1	intron_2_74755133_74755375	ENSG00000115307.17	-0.525773
intron_2_74528489_74528751	0.599046	Brain_Putamen_basal_ganglia	0.973004	AUP1	intron_2_74755616_74755878	ENSG00000115307.17	-0.525773
intron_2_74534431_74534531	0.595774	Brain_Putamen_basal_ganglia	0.973004	LOXL3	intron_2_74761558_74761658	ENSG00000115318.12	0.530488
intron_2_8243641_8287338	0.605236	Brain_Putamen_basal_ganglia	0.973004	LINC00299	intron_2_8383771_8427468	ENSG00000236790.7	-0.516886
intron_2_84971467_85027889	0.603064	Brain_Putamen_basal_ganglia	0.973004	KCMF1	intron_2_85198590_85255012	ENSG00000176407.18	-0.52
intron_2_84972240_85027889	0.603064	Brain_Putamen_basal_ganglia	0.973004	KCMF1	intron_2_85199363_85255012	ENSG00000176407.18	0.52
intron_2_85369830_85371086	0.615423	Brain_Putamen_basal_ganglia	0.973004	ELMOD3	intron_2_85596953_85598209	ENSG00000115459.18	-0.502347
intron_2_85848204_85851264	0.588333	Brain_Putamen_basal_ganglia	0.973004	ST3GAL5	intron_2_86075327_86078387	ENSG00000115525.18	-0.541253
intron_2_99155051_99161957	0.620709	Brain_Putamen_basal_ganglia	0.973004	LIPT1	intron_2_99771514_99778420	ENSG00000144182.17	-0.494845
intron_3_100354827_100355177	0.597918	Brain_Putamen_basal_ganglia	0.973004	NIT2	intron_3_100073671_100074021	ENSG00000114021.12	0.527397
intron_3_100795851_100796409	0.603526	Brain_Putamen_basal_ganglia	0.973004	ABI3BP	intron_3_100514695_100515253	ENSG00000154175.18	0.519337
intron_3_119732476_119733364	0.614917	Brain_Putamen_basal_ganglia	0.973004	CFAP91	intron_3_119451323_119452211	ENSG00000183833.16	-0.503067
intron_3_119732476_119733364	0.614917	Brain_Putamen_basal_ganglia	0.973004	ENSG00000285585	intron_3_119451323_119452211	ENSG00000285585.1	-0.503067
intron_3_122556121_122558434	0.615289	Brain_Putamen_basal_ganglia	0.973004	PARP9	intron_3_122274968_122277281	ENSG00000138496.17	-0.502538
intron_3_126107246_126109944	0.606735	Brain_Putamen_basal_ganglia	0.973004	ALDH1L1	intron_3_125826089_125828787	ENSG00000144908.14	-0.514739
intron_3_128910149_128910741	0.607093	Brain_Putamen_basal_ganglia	0.973004	ACAD9	intron_3_128628992_128629584	ENSG00000177646.20	0.514228
intron_3_129269000_129271767	0.619499	Brain_Putamen_basal_ganglia	0.973004	COPG1	intron_3_128987843_128990610	ENSG00000181789.14	-0.496561
intron_3_129323997_129324181	0.617075	Brain_Putamen_basal_ganglia	0.973004	H1-10-AS1	intron_3_129042840_129043024	ENSG00000206417.8	-0.5
intron_3_138472859_138473536	0.606218	Brain_Putamen_basal_ganglia	0.973004	ESYT3	intron_3_138191701_138192378	ENSG00000158220.14	-0.51548
intron_3_138611037_138621407	0.617075	Brain_Putamen_basal_ganglia	0.973004	FAIM	intron_3_138329879_138340249	ENSG00000158234.13	0.5
intron_3_139383435_139389469	0.610955	Brain_Putamen_basal_ganglia	0.973004	COPB2	intron_3_139102277_139108311	ENSG00000184432.11	-0.508711
intron_3_142005544_142028579	0.61985	Brain_Putamen_basal_ganglia	0.973004	TFDP2	intron_3_141724386_141747421	ENSG00000114126.18	-0.496063
intron_3_142005544_142054115	0.61985	Brain_Putamen_basal_ganglia	0.973004	TFDP2	intron_3_141724386_141772957	ENSG00000114126.18	0.496063
intron_3_142005544_142093061	0.61985	Brain_Putamen_basal_ganglia	0.973004	TFDP2	intron_3_141724386_141811903	ENSG00000114126.18	-0.496063
intron_3_143120541_143120644	0.597688	Brain_Putamen_basal_ganglia	0.973004	CHST2	intron_3_142839383_142839486	ENSG00000175040.6	0.527728
intron_3_14467956_14468088	0.589426	Brain_Putamen_basal_ganglia	0.973004	SLC6A6	intron_3_14509464_14509596	ENSG00000131389.18	0.539669
intron_3_149176412_149177840	0.619489	Brain_Putamen_basal_ganglia	0.973004	CP	intron_3_148894199_148895627	ENSG00000047457.14	-0.496575
intron_3_15269877_15304103	0.614615	Brain_Putamen_basal_ganglia	0.973004	SH3BP5	intron_3_15311384_15345610	ENSG00000131370.16	-0.503497
intron_3_15414162_15415772	0.600921	Brain_Putamen_basal_ganglia	0.973004	METTL6	intron_3_15455669_15457279	ENSG00000206562.12	0.523077
intron_3_15414914_15415498	0.593803	Brain_Putamen_basal_ganglia	0.973004	METTL6	intron_3_15456421_15457005	ENSG00000206562.12	-0.533333
intron_3_15415583_15415772	0.593803	Brain_Putamen_basal_ganglia	0.973004	METTL6	intron_3_15457090_15457279	ENSG00000206562.12	-0.533333
intron_3_15713641_15714578	0.609908	Brain_Putamen_basal_ganglia	0.973004	ANKRD28	intron_3_15755148_15756085	ENSG00000206560.12	-0.510204
intron_3_158825301_158826015	0.600377	Brain_Putamen_basal_ganglia	0.973004	MFSD1	intron_3_158543090_158543804	ENSG00000118855.21	0.523858
intron_3_159840214_159866163	0.602483	Brain_Putamen_basal_ganglia	0.973004	SCHIP1	intron_3_159558003_159583952	ENSG00000151967.18	0.520833
intron_3_184142070_184142237	0.602764	Brain_Putamen_basal_ganglia	0.973004	EIF2B5	intron_3_183859858_183860025	ENSG00000145191.15	0.52043
intron_3_196058632_196060180	0.609991	Brain_Putamen_basal_ganglia	0.973004	TFRC	intron_3_195785503_195787051	ENSG00000072274.14	-0.510086
intron_3_197613318_197615564	0.598842	Brain_Putamen_basal_ganglia	0.973004	SDHAP4	intron_3_197340189_197342435	ENSG00000291091.1	0.526067
intron_3_20072459_20095263	0.604468	Brain_Putamen_basal_ganglia	0.973004	KAT2B	intron_3_20113951_20136755	ENSG00000114166.8	0.517986
intron_3_23911446_23916784	0.602456	Brain_Putamen_basal_ganglia	0.973004	NKIRAS1	intron_3_23952937_23958275	ENSG00000197885.11	-0.520872
intron_3_23911446_23916861	0.602456	Brain_Putamen_basal_ganglia	0.973004	NKIRAS1	intron_3_23952937_23958352	ENSG00000197885.11	-0.520872
intron_3_31622308_31623674	0.603064	Brain_Putamen_basal_ganglia	0.973004	STT3B	intron_3_31663800_31665166	ENSG00000163527.10	-0.52
intron_3_37355187_37361243	0.588144	Brain_Putamen_basal_ganglia	0.973004	GOLGA4	intron_3_37396678_37402734	ENSG00000144674.19	-0.541528
intron_3_37355187_37366080	0.588144	Brain_Putamen_basal_ganglia	0.973004	GOLGA4	intron_3_37396678_37407571	ENSG00000144674.19	0.541528
intron_3_39130839_39130992	0.619629	Brain_Putamen_basal_ganglia	0.973004	TTC21A	intron_3_39172330_39172483	ENSG00000168026.19	-0.496377
intron_3_39137253_39137486	0.616325	Brain_Putamen_basal_ganglia	0.973004	TTC21A	intron_3_39178744_39178977	ENSG00000168026.19	0.501066
intron_3_39406764_39407603	0.613994	Brain_Putamen_basal_ganglia	0.973004	RPSA	intron_3_39448255_39449094	ENSG00000168028.15	0.504381
intron_3_42713316_42732887	0.619505	Brain_Putamen_basal_ganglia	0.973004	CCDC13	intron_3_42754808_42774379	ENSG00000244607.7	-0.496552
intron_3_42713316_42732887	0.619505	Brain_Putamen_basal_ganglia	0.973004	ENSG00000285539	intron_3_42754808_42774379	ENSG00000285539.1	-0.496552
intron_3_45518072_45519693	0.61489	Brain_Putamen_basal_ganglia	0.973004	LARS2	intron_3_45559564_45561185	ENSG00000011376.12	0.503106
intron_3_45518072_45520219	0.61489	Brain_Putamen_basal_ganglia	0.973004	LARS2	intron_3_45559564_45561711	ENSG00000011376.12	-0.503106
intron_3_46682094_46683130	0.619647	Brain_Putamen_basal_ganglia	0.973004	ALS2CL	intron_3_46723584_46724620	ENSG00000178038.17	-0.49635
intron_3_47720735_47729025	0.61061	Brain_Putamen_basal_ganglia	0.973004	SMARCC1	intron_3_47762225_47770515	ENSG00000173473.11	-0.509202
intron_3_47928350_47977865	0.619237	Brain_Putamen_basal_ganglia	0.973004	MAP4	intron_3_47969840_48019355	ENSG00000047849.22	0.496933
intron_3_50332154_50337173	0.609908	Brain_Putamen_basal_ganglia	0.973004	RASSF1	intron_3_50369585_50374604	ENSG00000068028.18	-0.510204
intron_3_50332154_50337905	0.609908	Brain_Putamen_basal_ganglia	0.973004	RASSF1	intron_3_50369585_50375336	ENSG00000068028.18	0.510204
intron_3_50364970_50365075	0.611724	Brain_Putamen_basal_ganglia	0.973004	CACNA2D2	intron_3_50402401_50402506	ENSG00000007402.12	0.507614
intron_3_50364976_50365075	0.611724	Brain_Putamen_basal_ganglia	0.973004	CACNA2D2	intron_3_50402407_50402506	ENSG00000007402.12	-0.507614
intron_3_51375835_51380125	0.621081	Brain_Putamen_basal_ganglia	0.973004	DOCK3	intron_3_51413266_51417556	ENSG00000088538.13	-0.494318
intron_3_52414587_52414728	0.592156	Brain_Putamen_basal_ganglia	0.973004	PHF7	intron_3_52448603_52448744	ENSG00000010318.22	-0.535714
intron_3_52529334_52532163	0.615456	Brain_Putamen_basal_ganglia	0.973004	NT5DC2	intron_3_52563350_52566179	ENSG00000168268.11	0.502301
intron_3_52819990_52820291	0.611999	Brain_Putamen_basal_ganglia	0.973004	ENSG00000243696	intron_3_52854006_52854307	ENSG00000243696.5	0.507222
intron_3_52819990_52820291	0.611999	Brain_Putamen_basal_ganglia	0.973004	ITIH4	intron_3_52854006_52854307	ENSG00000055955.17	0.507222
intron_3_53099486_53103953	0.612055	Brain_Putamen_basal_ganglia	0.973004	RFT1	intron_3_53133502_53137969	ENSG00000163933.10	-0.507143
intron_3_62218983_62243807	0.613552	Brain_Putamen_basal_ganglia	0.973004	PTPRG	intron_3_62204657_62229481	ENSG00000144724.20	0.50501
intron_3_7680295_7740357	0.59414	Brain_Putamen_basal_ganglia	0.973004	GRM7	intron_3_7721982_7782044	ENSG00000196277.17	0.532847
intron_3_87227556_87240699	0.620588	Brain_Putamen_basal_ganglia	0.973004	CHMP2B	intron_3_87276706_87289849	ENSG00000083937.10	0.495017
intron_3_9827072_9828960	0.60819	Brain_Putamen_basal_ganglia	0.973004	TTLL3	intron_3_9868756_9870644	ENSG00000214021.18	-0.512658
intron_3_9827148_9828960	0.617075	Brain_Putamen_basal_ganglia	0.973004	TTLL3	intron_3_9868832_9870644	ENSG00000214021.18	0.5
intron_3_9829395_9834681	0.599363	Brain_Putamen_basal_ganglia	0.973004	ARPC4-TTLL3	intron_3_9871079_9876365	ENSG00000250151.9	-0.525316
intron_3_9829395_9834681	0.599363	Brain_Putamen_basal_ganglia	0.973004	TTLL3	intron_3_9871079_9876365	ENSG00000214021.18	-0.525316
intron_4_102669049_102671281	0.594206	Brain_Putamen_basal_ganglia	0.973004	MANBA	intron_4_103590206_103592438	ENSG00000109323.11	0.53275
intron_4_1073662_1079643	0.597831	Brain_Putamen_basal_ganglia	0.973004	RNF212	intron_4_1067450_1073431	ENSG00000178222.14	0.527523
intron_4_1073662_1085896	0.597831	Brain_Putamen_basal_ganglia	0.973004	RNF212	intron_4_1067450_1079684	ENSG00000178222.14	0.527523
intron_4_113049812_113174416	0.622138	Brain_Putamen_basal_ganglia	0.973004	ANK2	intron_4_113970968_114095572	ENSG00000145362.21	0.492823
intron_4_121854820_121855489	0.598276	Brain_Putamen_basal_ganglia	0.973004	BBS7	intron_4_122775975_122776644	ENSG00000138686.10	0.526882
intron_4_127939997_127942045	0.620526	Brain_Putamen_basal_ganglia	0.973004	MFSD8	intron_4_128861152_128863200	ENSG00000164073.11	0.495105
intron_4_151226086_151325241	0.609359	Brain_Putamen_basal_ganglia	0.973004	SH3D19	intron_4_152147238_152246393	ENSG00000109686.19	0.510989
intron_4_151679891_151688630	0.619574	Brain_Putamen_basal_ganglia	0.973004	GATB	intron_4_152601043_152609782	ENSG00000059691.12	-0.496454
intron_4_158271563_158272069	0.606575	Brain_Putamen_basal_ganglia	0.973004	AIDAP2	intron_4_159192715_159193221	ENSG00000251429.1	-0.514969
intron_4_173388395_173391173	0.601852	Brain_Putamen_basal_ganglia	0.973004	SCRG1	intron_4_174309546_174312324	ENSG00000164106.8	0.521739
intron_4_186595826_186596540	0.610023	Brain_Putamen_basal_ganglia	0.973004	FAT1	intron_4_187516980_187517694	ENSG00000083857.15	-0.51004
intron_4_20700578_20704466	0.587312	Brain_Putamen_basal_ganglia	0.973004	PACRGL	intron_4_20702201_20706089	ENSG00000163138.19	-0.542735
intron_4_2329142_2335705	0.593703	Brain_Putamen_basal_ganglia	0.973004	ZFYVE28	intron_4_2330869_2337432	ENSG00000159733.14	0.533477
intron_4_3423641_3425464	0.620382	Brain_Putamen_basal_ganglia	0.973004	RGS12	intron_4_3425368_3427191	ENSG00000159788.20	-0.495309
intron_4_38052060_38053106	0.59202	Brain_Putamen_basal_ganglia	0.973004	TBC1D1	intron_4_38053681_38054727	ENSG00000065882.18	-0.535912
intron_4_38125131_38133084	0.619319	Brain_Putamen_basal_ganglia	0.973004	TBC1D1	intron_4_38126752_38134705	ENSG00000065882.18	0.496815
intron_4_4246343_4247601	0.613594	Brain_Putamen_basal_ganglia	0.973004	TMEM128	intron_4_4248070_4249328	ENSG00000132406.12	0.504951
intron_4_4246343_4248106	0.613594	Brain_Putamen_basal_ganglia	0.973004	TMEM128	intron_4_4248070_4249833	ENSG00000132406.12	-0.504951
intron_4_53391139_53399730	0.610604	Brain_Putamen_basal_ganglia	0.973004	FIP1L1	intron_4_54257306_54265897	ENSG00000145216.17	-0.509212
intron_4_6054148_6056697	0.586594	Brain_Putamen_basal_ganglia	0.973004	C4orf50	intron_4_6055875_6058424	ENSG00000181215.16	-0.543779
intron_4_6054148_6056697	0.586594	Brain_Putamen_basal_ganglia	0.973004	JAKMIP1	intron_4_6055875_6058424	ENSG00000152969.21	-0.543779
intron_4_70820861_70824294	0.598356	Brain_Putamen_basal_ganglia	0.973004	GRSF1	intron_4_71686578_71690011	ENSG00000132463.15	-0.526767
intron_4_70828036_70831539	0.602825	Brain_Putamen_basal_ganglia	0.973004	GRSF1	intron_4_71693753_71697256	ENSG00000132463.15	0.520343
intron_4_7396355_7531530	0.587228	Brain_Putamen_basal_ganglia	0.973004	SORCS2	intron_4_7398082_7533257	ENSG00000184985.16	0.542857
intron_4_76124756_76130656	0.620565	Brain_Putamen_basal_ganglia	0.973004	NUP54	intron_4_77045909_77051809	ENSG00000138750.16	0.49505
intron_4_76136412_76144149	0.620565	Brain_Putamen_basal_ganglia	0.973004	NUP54	intron_4_77057565_77065302	ENSG00000138750.16	-0.49505
intron_4_76306989_76309144	0.59414	Brain_Putamen_basal_ganglia	0.973004	STBD1	intron_4_77228142_77230297	ENSG00000118804.9	-0.532847
intron_4_88712017_88722151	0.61892	Brain_Putamen_basal_ganglia	0.973004	FAM13A-AS1	intron_4_89633168_89643302	ENSG00000248019.3	0.497382
intron_4_94573393_94575616	0.604285	Brain_Putamen_basal_ganglia	0.973004	PDLIM5	intron_4_95494544_95496767	ENSG00000163110.15	0.518248
intron_4_94573393_94575943	0.612332	Brain_Putamen_basal_ganglia	0.973004	PDLIM5	intron_4_95494544_95497094	ENSG00000163110.15	-0.506747
intron_4_99048876_99057753	0.593803	Brain_Putamen_basal_ganglia	0.973004	METAP1	intron_4_99970027_99978904	ENSG00000164024.12	-0.533333
intron_5_132370365_132378378	0.593803	Brain_Putamen_basal_ganglia	0.973004	SLC22A5	intron_5_131706057_131714070	ENSG00000197375.14	0.533333
intron_5_132378481_132384147	0.607444	Brain_Putamen_basal_ganglia	0.973004	SLC22A5	intron_5_131714173_131719839	ENSG00000197375.14	0.513726
intron_5_132385499_132387025	0.607444	Brain_Putamen_basal_ganglia	0.973004	SLC22A5	intron_5_131721191_131722717	ENSG00000197375.14	0.513726
intron_5_132708978_132710959	0.611705	Brain_Putamen_basal_ganglia	0.973004	KIF3A	intron_5_132044670_132046651	ENSG00000131437.16	0.507641
intron_5_132823764_132823850	0.621081	Brain_Putamen_basal_ganglia	0.973004	SHROOM1	intron_5_132159456_132159542	ENSG00000164403.15	-0.494318
intron_5_138782029_138810038	0.595688	Brain_Putamen_basal_ganglia	0.973004	CTNNA1	intron_5_138117718_138145727	ENSG00000044115.21	-0.530612
intron_5_140679883_140690855	0.589096	Brain_Putamen_basal_ganglia	0.973004	HARS1	intron_5_140059468_140070440	ENSG00000170445.16	0.540146
intron_5_140683219_140683546	0.609387	Brain_Putamen_basal_ganglia	0.973004	HARS1	intron_5_140062804_140063131	ENSG00000170445.16	-0.510949
intron_5_140700478_140700819	0.599203	Brain_Putamen_basal_ganglia	0.973004	ZMAT2	intron_5_140080063_140080404	ENSG00000146007.11	0.525547
intron_5_141630125_141636548	0.617075	Brain_Putamen_basal_ganglia	0.973004	HDAC3	intron_5_141009692_141016115	ENSG00000171720.10	-0.5
intron_5_141639021_141639464	0.598816	Brain_Putamen_basal_ganglia	0.973004	RELL2	intron_5_141018588_141019031	ENSG00000164620.9	-0.526104
intron_5_14664977_14673642	0.598859	Brain_Putamen_basal_ganglia	0.973004	OTULIN	intron_5_14665086_14673751	ENSG00000154124.6	0.526042
intron_5_157389427_157390521	0.601852	Brain_Putamen_basal_ganglia	0.973004	CYFIP2	intron_5_156816435_156817529	ENSG00000055163.21	-0.521739
intron_5_171405403_171406397	0.594122	Brain_Putamen_basal_ganglia	0.973004	NPM1	intron_5_170832407_170833401	ENSG00000181163.14	0.532872
intron_5_171405403_171407700	0.594122	Brain_Putamen_basal_ganglia	0.973004	NPM1	intron_5_170832407_170834704	ENSG00000181163.14	-0.532872
intron_5_177531521_177532156	0.594307	Brain_Putamen_basal_ganglia	0.973004	FAM193B	intron_5_176958522_176959157	ENSG00000146067.17	0.532606
intron_5_178138258_178142583	0.60774	Brain_Putamen_basal_ganglia	0.973004	RMND5B	intron_5_177565259_177569584	ENSG00000145916.19	0.513302
intron_5_477849_479782	0.601852	Brain_Putamen_basal_ganglia	0.973004	SLC9A3-AS1	intron_5_477964_479897	ENSG00000225138.8	0.521739
intron_5_60903716_60904792	0.594574	Brain_Putamen_basal_ganglia	0.973004	ERCC8	intron_5_60199543_60200619	ENSG00000049167.16	-0.532219
intron_5_65652545_65658368	0.58515	Brain_Putamen_basal_ganglia	0.973004	TRAPPC13	intron_5_64948372_64954195	ENSG00000113597.18	0.545877
intron_5_66054951_66055059	0.597357	Brain_Putamen_basal_ganglia	0.973004	ERBIN	intron_5_65350779_65350887	ENSG00000112851.16	-0.528205
intron_5_66054951_66075024	0.597357	Brain_Putamen_basal_ganglia	0.973004	ERBIN	intron_5_65350779_65370852	ENSG00000112851.16	-0.528205
intron_5_69171452_69174251	0.615087	Brain_Putamen_basal_ganglia	0.973004	CCNB1	intron_5_68467279_68470078	ENSG00000134057.15	-0.502825
intron_5_69226401_69228200	0.611121	Brain_Putamen_basal_ganglia	0.973004	MRPS36	intron_5_68522228_68524027	ENSG00000134056.12	-0.508475
intron_5_79745455_79747091	0.608373	Brain_Putamen_basal_ganglia	0.973004	CMYA5	intron_5_79041278_79042914	ENSG00000164309.15	0.512397
intron_5_83057154_83061877	0.617075	Brain_Putamen_basal_ganglia	0.973004	TMEM167A	intron_5_82352973_82357696	ENSG00000174695.10	-0.5
intron_5_83061911_83065008	0.611982	Brain_Putamen_basal_ganglia	0.973004	TMEM167A	intron_5_82357730_82360827	ENSG00000174695.10	-0.507246
intron_5_83061911_83077321	0.611982	Brain_Putamen_basal_ganglia	0.973004	TMEM167A	intron_5_82357730_82373140	ENSG00000174695.10	0.507246
intron_5_95509687_95512477	0.59874	Brain_Putamen_basal_ganglia	0.973004	SKIC3	intron_5_94845391_94848181	ENSG00000198677.13	-0.526214
intron_5_98863586_98868495	0.610765	Brain_Putamen_basal_ganglia	0.973004	CHD1	intron_5_98199290_98204199	ENSG00000153922.12	0.508982
intron_6_125298816_125300538	0.615751	Brain_Putamen_basal_ganglia	0.973004	HDDC2	intron_6_125619962_125621684	ENSG00000111906.18	0.501882
intron_6_151037117_151092467	0.604021	Brain_Putamen_basal_ganglia	0.973004	MTHFD1L	intron_6_151358253_151413603	ENSG00000120254.16	0.518627
intron_6_169662424_169664166	0.600465	Brain_Putamen_basal_ganglia	0.973004	WDR27	intron_6_170062520_170064262	ENSG00000184465.16	-0.523732
intron_6_30199153_30201035	0.615003	Brain_Putamen_basal_ganglia	0.973004	TRIM26	intron_6_30166930_30168812	ENSG00000234127.9	0.502945
intron_6_31145808_31148405	0.609667	Brain_Putamen_basal_ganglia	0.973004	CCHCR1	intron_6_31113585_31116182	ENSG00000204536.15	0.510549
intron_6_31148728_31148892	0.602068	Brain_Putamen_basal_ganglia	0.973004	CCHCR1	intron_6_31116505_31116669	ENSG00000204536.15	-0.521429
intron_6_31148728_31150066	0.614484	Brain_Putamen_basal_ganglia	0.973004	CCHCR1	intron_6_31116505_31117843	ENSG00000204536.15	-0.503683
intron_6_31154799_31156731	0.607052	Brain_Putamen_basal_ganglia	0.973004	CCHCR1	intron_6_31122576_31124508	ENSG00000204536.15	0.514286
intron_6_33689410_33690034	0.596342	Brain_Putamen_basal_ganglia	0.973004	ITPR3	intron_6_33657187_33657811	ENSG00000096433.11	-0.529668
intron_6_35342681_35347067	0.603368	Brain_Putamen_basal_ganglia	0.973004	PPARD	intron_6_35310458_35314844	ENSG00000112033.14	-0.519564
intron_6_39907117_39909055	0.611682	Brain_Putamen_basal_ganglia	0.973004	MOCS1	intron_6_39874893_39876831	ENSG00000124615.20	0.507674
intron_6_39909102_39909835	0.610491	Brain_Putamen_basal_ganglia	0.973004	MOCS1	intron_6_39876878_39877579	ENSG00000124615.20	0.509373
intron_6_41127608_41132294	0.609763	Brain_Putamen_basal_ganglia	0.973004	ADCY10P1	intron_6_41095347_41100033	ENSG00000290554.1	-0.510411
intron_6_43013389_43013786	0.617856	Brain_Putamen_basal_ganglia	0.973004	MEA1	intron_6_42981127_42981524	ENSG00000124733.5	0.498891
intron_6_43013389_43013898	0.617856	Brain_Putamen_basal_ganglia	0.973004	MEA1	intron_6_42981127_42981636	ENSG00000124733.5	-0.498891
intron_6_43213294_43213438	0.586165	Brain_Putamen_basal_ganglia	0.973004	CUL9	intron_6_43181032_43181176	ENSG00000112659.14	-0.544402
intron_6_43213567_43213713	0.586165	Brain_Putamen_basal_ganglia	0.973004	CUL9	intron_6_43181305_43181451	ENSG00000112659.14	-0.544402
intron_6_43507678_43507826	0.593478	Brain_Putamen_basal_ganglia	0.973004	LRRC73	intron_6_43475416_43475564	ENSG00000204052.5	0.533803
intron_6_44256878_44257182	0.600646	Brain_Putamen_basal_ganglia	0.973004	SLC35B2	intron_6_44224615_44224919	ENSG00000157593.19	-0.523471
intron_6_44256878_44257400	0.600646	Brain_Putamen_basal_ganglia	0.973004	SLC35B2	intron_6_44224615_44225137	ENSG00000157593.19	0.523471
intron_6_52579609_52582863	0.603791	Brain_Putamen_basal_ganglia	0.973004	TRAM2-AS1	intron_6_52444407_52447661	ENSG00000225791.7	-0.518956
intron_6_96563355_96603602	0.588332	Brain_Putamen_basal_ganglia	0.973004	FHL5	intron_6_97011231_97051478	ENSG00000112214.11	-0.541254
intron_6_99546474_99549508	0.593803	Brain_Putamen_basal_ganglia	0.973004	CCNC	intron_6_99994350_99997384	ENSG00000112237.13	0.533333
intron_7_100148975_100149499	0.599203	Brain_Putamen_basal_ganglia	0.973004	LAMTOR4	intron_7_99746598_99747122	ENSG00000188186.11	0.525547
intron_7_100353123_100353210	0.620971	Brain_Putamen_basal_ganglia	0.973004	PILRB	intron_7_99950746_99950833	ENSG00000121716.21	-0.494475
intron_7_100353123_100353210	0.620971	Brain_Putamen_basal_ganglia	0.973004	PVRIG2P	intron_7_99950746_99950833	ENSG00000235333.3	-0.494475
intron_7_100353123_100353210	0.620971	Brain_Putamen_basal_ganglia	0.973004	STAG3L5P-PVRIG2P-PILRB	intron_7_99950746_99950833	ENSG00000272752.6	-0.494475
intron_7_100353123_100355143	0.620971	Brain_Putamen_basal_ganglia	0.973004	PILRB	intron_7_99950746_99952766	ENSG00000121716.21	0.494475
intron_7_100353270_100355143	0.620971	Brain_Putamen_basal_ganglia	0.973004	PILRB	intron_7_99950893_99952766	ENSG00000121716.21	-0.494475
intron_7_100683632_100683818	0.590001	Brain_Putamen_basal_ganglia	0.973004	GIGYF1	intron_7_100281255_100281441	ENSG00000146830.11	0.538835
intron_7_100868233_100868495	0.586471	Brain_Putamen_basal_ganglia	0.973004	TRIP6	intron_7_100465855_100466117	ENSG00000087077.14	-0.543957
intron_7_103097348_103098299	0.620309	Brain_Putamen_basal_ganglia	0.973004	ARMC10	intron_7_102737795_102738746	ENSG00000170632.14	-0.495413
intron_7_1055483_1056104	0.606759	Brain_Putamen_basal_ganglia	0.973004	GPR146	intron_7_1095119_1095740	ENSG00000164849.10	0.514706
intron_7_117131960_117134124	0.601616	Brain_Putamen_basal_ganglia	0.973004	ST7	intron_7_116772014_116774178	ENSG00000004866.22	-0.522078
intron_7_117728267_117734913	0.586614	Brain_Putamen_basal_ganglia	0.973004	CTTNBP2	intron_7_117368321_117374967	ENSG00000077063.11	-0.54375
intron_7_122044568_122047674	0.601852	Brain_Putamen_basal_ganglia	0.973004	PTPRZ1	intron_7_121684622_121687728	ENSG00000106278.12	0.521739
intron_7_128396695_128396932	0.620555	Brain_Putamen_basal_ganglia	0.973004	IMPDH1	intron_7_128036749_128036986	ENSG00000106348.18	0.495063
intron_7_128754455_128758871	0.618855	Brain_Putamen_basal_ganglia	0.973004	CALU	intron_7_128394509_128398925	ENSG00000128595.17	-0.497474
intron_7_130097007_130116445	0.594492	Brain_Putamen_basal_ganglia	0.973004	KLHDC10	intron_7_129736847_129756285	ENSG00000128607.14	-0.532338
intron_7_130984109_131002197	0.591242	Brain_Putamen_basal_ganglia	0.973004	LINC-PINT	intron_7_130668868_130686956	ENSG00000231721.8	-0.537037
intron_7_141010617_141014911	0.59652	Brain_Putamen_basal_ganglia	0.973004	MRPS33	intron_7_140710417_140714711	ENSG00000090263.16	-0.529412
intron_7_141010660_141014551	0.59652	Brain_Putamen_basal_ganglia	0.973004	MRPS33	intron_7_140710460_140714351	ENSG00000090263.16	-0.529412
intron_7_142861186_142862017	0.589738	Brain_Putamen_basal_ganglia	0.973004	EPHB6	intron_7_142558944_142559775	ENSG00000106123.12	-0.539216
intron_7_1437608_1437890	0.588386	Brain_Putamen_basal_ganglia	0.973004	MICALL2	intron_7_1477244_1477526	ENSG00000164877.19	0.541176
intron_7_144681864_144682909	0.609524	Brain_Putamen_basal_ganglia	0.973004	TPK1	intron_7_144378957_144380002	ENSG00000196511.15	-0.510753
intron_7_149771074_149773108	0.60339	Brain_Putamen_basal_ganglia	0.973004	ZNF467	intron_7_149468163_149470197	ENSG00000181444.13	0.519531
intron_7_150716690_150719042	0.616544	Brain_Putamen_basal_ganglia	0.973004	GIMAP1-GIMAP5	intron_7_150413778_150416130	ENSG00000281887.3	-0.500754
intron_7_150716690_150719042	0.616544	Brain_Putamen_basal_ganglia	0.973004	GIMAP1	intron_7_150413778_150416130	ENSG00000213203.3	-0.500754
intron_7_1570279_1574715	0.611748	Brain_Putamen_basal_ganglia	0.973004	PSMG3-AS1	intron_7_1609915_1614351	ENSG00000230487.9	-0.50758
intron_7_23691596_23698192	0.612183	Brain_Putamen_basal_ganglia	0.973004	FAM221A	intron_7_23731215_23737811	ENSG00000188732.11	-0.506959
intron_7_2547478_2554305	0.601493	Brain_Putamen_basal_ganglia	0.973004	BRAT1	intron_7_2587112_2593939	ENSG00000106009.16	-0.522255
intron_7_30517498_30521764	0.60919	Brain_Putamen_basal_ganglia	0.973004	GARS1-DT	intron_7_30557114_30561380	ENSG00000196295.13	-0.511229
intron_7_33155702_33177478	0.599138	Brain_Putamen_basal_ganglia	0.973004	BBS9	intron_7_33195314_33217090	ENSG00000122507.21	0.525641
intron_7_43788025_43791249	0.586361	Brain_Putamen_basal_ganglia	0.973004	BLVRA	intron_7_43827624_43830848	ENSG00000106605.11	0.544118
intron_7_44647759_44656318	0.615662	Brain_Putamen_basal_ganglia	0.973004	OGDH	intron_7_44687358_44695917	ENSG00000105953.16	0.502008
intron_7_44647759_44666736	0.615662	Brain_Putamen_basal_ganglia	0.973004	OGDH	intron_7_44687358_44706335	ENSG00000105953.16	0.502008
intron_7_44830163_44835529	0.607841	Brain_Putamen_basal_ganglia	0.973004	H2AZ2	intron_7_44869762_44875128	ENSG00000105968.19	-0.513158
intron_7_44841012_44843277	0.604777	Brain_Putamen_basal_ganglia	0.973004	H2AZ2	intron_7_44880611_44882876	ENSG00000105968.19	-0.517544
intron_7_45101614_45101825	0.593171	Brain_Putamen_basal_ganglia	0.973004	TBRG4	intron_7_45141213_45141424	ENSG00000136270.14	-0.534247
intron_7_4989177_4996610	0.608077	Brain_Putamen_basal_ganglia	0.973004	RNF216P1	intron_7_5028808_5036241	ENSG00000196204.12	-0.512821
intron_7_51025372_51026546	0.590947	Brain_Putamen_basal_ganglia	0.973004	COBL	intron_7_51093069_51094243	ENSG00000106078.19	0.537464
intron_7_56079039_56079528	0.615686	Brain_Putamen_basal_ganglia	0.973004	SUMF2	intron_7_56146732_56147221	ENSG00000129103.19	-0.501974
intron_7_6009498_6015146	0.587863	Brain_Putamen_basal_ganglia	0.973004	AIMP2	intron_7_6049129_6054777	ENSG00000106305.10	0.541936
intron_7_6015352_6017814	0.614776	Brain_Putamen_basal_ganglia	0.973004	AIMP2	intron_7_6054983_6057445	ENSG00000106305.10	-0.503268
intron_7_65975071_65976015	0.622114	Brain_Putamen_basal_ganglia	0.973004	GUSB	intron_7_65440058_65441002	ENSG00000169919.17	-0.492857
intron_7_66667610_66668764	0.585115	Brain_Putamen_basal_ganglia	0.973004	ENSG00000226824	intron_7_66132597_66133751	ENSG00000226824.8	-0.545928
intron_7_77002321_77004218	0.599203	Brain_Putamen_basal_ganglia	0.973004	DTX2P1-UPK3BP1-PMS2P11	intron_7_76631638_76633535	ENSG00000265479.7	-0.525547
intron_7_77003449_77004218	0.599203	Brain_Putamen_basal_ganglia	0.973004	DTX2P1	intron_7_76632766_76633535	ENSG00000186704.9	0.525547
intron_7_77377390_77381305	0.59008	Brain_Putamen_basal_ganglia	0.973004	GSAP	intron_7_77006707_77010622	ENSG00000186088.16	-0.538721
intron_7_94554575_94555492	0.589096	Brain_Putamen_basal_ganglia	0.973004	CASD1	intron_7_94183887_94184804	ENSG00000127995.17	0.540146
intron_7_99559017_99560533	0.608678	Brain_Putamen_basal_ganglia	0.973004	ZNF655	intron_7_99156640_99158156	ENSG00000197343.11	0.511962
intron_8_102262070_102264474	0.607173	Brain_Putamen_basal_ganglia	0.973004	UBR5	intron_8_103274298_103276702	ENSG00000104517.13	0.514113
intron_8_123506574_123513198	0.589479	Brain_Putamen_basal_ganglia	0.973004	FBXO32	intron_8_124518814_124525438	ENSG00000156804.7	-0.539591
intron_8_123513382_123514240	0.59652	Brain_Putamen_basal_ganglia	0.973004	FBXO32	intron_8_124525622_124526480	ENSG00000156804.7	0.529412
intron_8_125156098_125182103	0.606698	Brain_Putamen_basal_ganglia	0.973004	NSMCE2	intron_8_126168340_126194345	ENSG00000156831.8	-0.514793
intron_8_140830526_140846260	0.611907	Brain_Putamen_basal_ganglia	0.973004	PTK2	intron_8_141840625_141856359	ENSG00000169398.20	-0.507353
intron_8_140864399_140879471	0.60981	Brain_Putamen_basal_ganglia	0.973004	PTK2	intron_8_141874498_141889570	ENSG00000169398.20	0.510345
intron_8_142274863_142284413	0.618574	Brain_Putamen_basal_ganglia	0.973004	TSNARE1	intron_8_143356224_143365774	ENSG00000171045.16	0.497872
intron_8_143575345_143575423	0.606447	Brain_Putamen_basal_ganglia	0.973004	NAPRT	intron_8_144657515_144657593	ENSG00000147813.16	-0.515152
intron_8_143575525_143575622	0.606447	Brain_Putamen_basal_ganglia	0.973004	NAPRT	intron_8_144657695_144657792	ENSG00000147813.16	-0.515152
intron_8_143575702_143576078	0.606447	Brain_Putamen_basal_ganglia	0.973004	NAPRT	intron_8_144657872_144658248	ENSG00000147813.16	-0.515152
intron_8_145053146_145053297	0.609908	Brain_Putamen_basal_ganglia	0.973004	C8orf33	intron_8_146278532_146278683	ENSG00000182307.14	-0.510204
intron_8_18069878_18071300	0.597103	Brain_Putamen_basal_ganglia	0.973004	ASAH1	intron_8_17927387_17928809	ENSG00000104763.20	0.528571
intron_8_18765538_18799295	0.614184	Brain_Putamen_basal_ganglia	0.973004	PSD3	intron_8_18623048_18656805	ENSG00000156011.18	0.504111
intron_8_19817666_19818275	0.587519	Brain_Putamen_basal_ganglia	0.973004	INTS10	intron_8_19675177_19675786	ENSG00000104613.12	0.542435
intron_8_19956083_19959260	0.61403	Brain_Putamen_basal_ganglia	0.973004	LPL	intron_8_19813594_19816771	ENSG00000175445.17	0.504329
intron_8_22059496_22066838	0.595469	Brain_Putamen_basal_ganglia	0.973004	DMTN	intron_8_21917007_21924349	ENSG00000158856.19	-0.530928
intron_8_22602312_22603195	0.622195	Brain_Putamen_basal_ganglia	0.973004	C8orf58	intron_8_22459825_22460708	ENSG00000241852.11	0.492741
intron_8_25408154_25408802	0.616142	Brain_Putamen_basal_ganglia	0.973004	DOCK5	intron_8_25265670_25266318	ENSG00000147459.18	-0.501326
intron_8_28796655_28812327	0.585554	Brain_Putamen_basal_ganglia	0.973004	INTS9	intron_8_28654172_28669844	ENSG00000104299.15	0.54529
intron_8_42361365_42369271	0.585765	Brain_Putamen_basal_ganglia	0.973004	POLB	intron_8_42218883_42226789	ENSG00000070501.12	-0.544983
intron_8_43080441_43083118	0.598057	Brain_Putamen_basal_ganglia	0.973004	FNTA	intron_8_42935584_42938261	ENSG00000168522.13	-0.527197
intron_8_51820718_51831444	0.587228	Brain_Putamen_basal_ganglia	0.973004	PCMTD1	intron_8_52733278_52744004	ENSG00000168300.14	-0.542857
intron_8_81676279_81679126	0.619228	Brain_Putamen_basal_ganglia	0.973004	IMPA1	intron_8_82588514_82591361	ENSG00000133731.10	-0.496945
intron_9_100060172_100098784	0.592187	Brain_Putamen_basal_ganglia	0.973004	ERP44	intron_9_102822454_102861066	ENSG00000023318.9	0.53567
intron_9_113390933_113391527	0.622187	Brain_Putamen_basal_ganglia	0.973004	ALAD	intron_9_116153213_116153807	ENSG00000148218.16	-0.492754
intron_9_123769563_123792587	0.61559	Brain_Putamen_basal_ganglia	0.973004	DENND1A	intron_9_126531842_126554866	ENSG00000119522.18	0.50211
intron_9_124405432_124412352	0.595246	Brain_Putamen_basal_ganglia	0.973004	PSMB7	intron_9_127167711_127174631	ENSG00000136930.13	-0.53125
intron_9_124414935_124415364	0.60507	Brain_Putamen_basal_ganglia	0.973004	PSMB7	intron_9_127177214_127177643	ENSG00000136930.13	-0.517123
intron_9_125669907_125706971	0.590097	Brain_Putamen_basal_ganglia	0.973004	MAPKAP1	intron_9_128432186_128469250	ENSG00000119487.17	0.538695
intron_9_127684493_127690775	0.619264	Brain_Putamen_basal_ganglia	0.973004	STXBP1	intron_9_130446772_130453054	ENSG00000136854.25	0.496894
intron_9_128431303_128434102	0.617075	Brain_Putamen_basal_ganglia	0.973004	CERCAM	intron_9_131193582_131196381	ENSG00000167123.20	0.5
intron_9_129493595_129503323	0.601084	Brain_Putamen_basal_ganglia	0.973004	LINC00963	intron_9_132255874_132265602	ENSG00000204054.14	0.522843
intron_9_129822846_129823908	0.590317	Brain_Putamen_basal_ganglia	0.973004	TOR1A	intron_9_132585125_132586187	ENSG00000136827.12	0.538377
intron_9_130107539_130124915	0.610189	Brain_Putamen_basal_ganglia	0.973004	GPR107	intron_9_132869818_132887194	ENSG00000148358.20	-0.509804
intron_9_13143564_13147548	0.585842	Brain_Putamen_basal_ganglia	0.973004	MPDZ	intron_9_13143563_13147547	ENSG00000107186.17	-0.544872
intron_9_132014467_132077442	0.619409	Brain_Putamen_basal_ganglia	0.973004	MED27	intron_9_134889854_134952829	ENSG00000160563.14	0.496689
intron_9_132400258_132401455	0.58859	Brain_Putamen_basal_ganglia	0.973004	TTF1	intron_9_135275645_135276842	ENSG00000125482.13	-0.540881
intron_9_132910689_132911002	0.602682	Brain_Putamen_basal_ganglia	0.973004	TSC1	intron_9_135786076_135786389	ENSG00000165699.15	0.520548
intron_9_132910692_132911002	0.602682	Brain_Putamen_basal_ganglia	0.973004	TSC1	intron_9_135786079_135786389	ENSG00000165699.15	-0.520548
intron_9_133440525_133444863	0.614849	Brain_Putamen_basal_ganglia	0.973004	ADAMTS13	intron_9_136305646_136309984	ENSG00000160323.19	0.503164
intron_9_14088326_14102422	0.599868	Brain_Putamen_basal_ganglia	0.973004	NFIB	intron_9_14088325_14102421	ENSG00000147862.18	-0.52459
intron_9_14674385_14680033	0.609387	Brain_Putamen_basal_ganglia	0.973004	ZDHHC21	intron_9_14674383_14680031	ENSG00000175893.12	0.510949
intron_9_32987731_32989759	0.614943	Brain_Putamen_basal_ganglia	0.973004	APTX	intron_9_32987729_32989757	ENSG00000137074.20	-0.50303
intron_9_32987842_32988079	0.614943	Brain_Putamen_basal_ganglia	0.973004	APTX	intron_9_32987840_32988077	ENSG00000137074.20	-0.50303
intron_9_32989895_33001516	0.589683	Brain_Putamen_basal_ganglia	0.973004	APTX	intron_9_32989893_33001514	ENSG00000137074.20	0.539295
intron_9_34652233_34655218	0.592063	Brain_Putamen_basal_ganglia	0.973004	IL11RA	intron_9_34652230_34655215	ENSG00000137070.19	0.535849
intron_9_36191273_36197551	0.617035	Brain_Putamen_basal_ganglia	0.973004	CLTA	intron_9_36191270_36197548	ENSG00000122705.18	0.500057
intron_9_37501844_37503043	0.621323	Brain_Putamen_basal_ganglia	0.973004	POLR1E	intron_9_37501841_37503040	ENSG00000137054.16	-0.493976
intron_9_37588932_37592291	0.587907	Brain_Putamen_basal_ganglia	0.973004	TOMM5	intron_9_37588929_37592288	ENSG00000175768.13	0.541872
intron_9_37588932_37592310	0.587907	Brain_Putamen_basal_ganglia	0.973004	ENSG00000256966	intron_9_37588929_37592307	ENSG00000256966.6	-0.541872
intron_9_37588932_37592310	0.587907	Brain_Putamen_basal_ganglia	0.973004	TOMM5	intron_9_37588929_37592307	ENSG00000175768.13	-0.541872
intron_9_37588932_37592412	0.587907	Brain_Putamen_basal_ganglia	0.973004	TOMM5	intron_9_37588929_37592409	ENSG00000175768.13	-0.541872
intron_9_69449796_69452122	0.598052	Brain_Putamen_basal_ganglia	0.973004	APBA1	intron_9_72064712_72067038	ENSG00000107282.9	-0.527205
intron_9_76641980_76644739	0.621687	Brain_Putamen_basal_ganglia	0.973004	PRUNE2	intron_9_79256896_79259655	ENSG00000106772.19	-0.49346
intron_9_93110721_93111879	0.603891	Brain_Putamen_basal_ganglia	0.973004	CARD19	intron_9_95873003_95874161	ENSG00000165233.18	-0.518814
intron_9_93253082_93256948	0.595489	Brain_Putamen_basal_ganglia	0.973004	WNK2	intron_9_96015364_96019230	ENSG00000165238.17	-0.530899
intron_9_97675587_97675771	0.593491	Brain_Putamen_basal_ganglia	0.973004	XPA	intron_9_100437869_100438053	ENSG00000136936.11	0.533784
intron_9_99951285_99959917	0.608301	Brain_Putamen_basal_ganglia	0.973004	STX17	intron_9_102713567_102722199	ENSG00000136874.11	0.5125
intron_10_116921516_116927792	0.572738	smultixcan	0.973008	SHTN1	intron_10_118681027_118687303	ENSG00000187164.20	1.11022e-16
intron_2_165890988_165898686	0.572746	smultixcan	0.973008	TTC21B	intron_2_166747498_166755196	ENSG00000123607.16	0.562617
intron_9_99221137_99221547	0.572728	smultixcan	0.973008	ALG2	intron_9_101983419_101983829	ENSG00000119523.10	0.563432
intron_8_142785761_142786465	0.479711	Vagina	0.97301	LY6D	intron_8_143867177_143867881	ENSG00000167656.5	0.706767
intron_11_17312120_17315386	0.529756	Colon_Sigmoid	0.973011	NUCB2	intron_11_17333667_17336933	ENSG00000070081.18	-0.628378
intron_11_17312120_17330127	0.529756	Colon_Sigmoid	0.973011	NUCB2	intron_11_17333667_17351674	ENSG00000070081.18	0.628378
intron_11_62337574_62337890	0.529756	Colon_Sigmoid	0.973011	ASRGL1	intron_11_62105046_62105362	ENSG00000162174.12	0.628378
intron_11_120437382_120440129	0.520655	Ovary	0.973014	ARHGEF12	intron_11_120308091_120310838	ENSG00000196914.9	-0.642336
intron_11_7665546_7665827	0.520667	Ovary	0.973014	CYB5R2	intron_11_7686777_7687058	ENSG00000166394.15	-0.642317
intron_11_7665546_7666451	0.520667	Ovary	0.973014	CYB5R2	intron_11_7686777_7687682	ENSG00000166394.15	0.642317
intron_11_7991971_7992084	0.520771	Ovary	0.973014	EIF3F	intron_11_8013518_8013631	ENSG00000175390.15	0.642157
intron_17_4735508_4738408	0.520801	Ovary	0.973014	CXCL16	intron_17_4638803_4641703	ENSG00000161921.17	0.642111
intron_17_68450897_68452910	0.520241	Ovary	0.973014	WIPI1	intron_17_66447038_66449051	ENSG00000070540.13	-0.642974
intron_1_119734766_119735295	0.520902	Ovary	0.973014	PHGDH	intron_1_120277389_120277918	ENSG00000092621.13	-0.641956
intron_1_32239425_32239869	0.520607	Ovary	0.973014	ENSG00000291132	intron_1_32705026_32705470	ENSG00000291132.1	0.642409
intron_1_74714630_74723118	0.520694	Ovary	0.973014	CRYZ	intron_1_75180314_75188802	ENSG00000116791.14	-0.642276
intron_20_410025_410412	0.52023	Ovary	0.973014	RBCK1	intron_20_390669_391056	ENSG00000125826.22	0.642991
intron_21_41426263_41427206	0.520655	Ovary	0.973014	MX1	intron_21_42798190_42799133	ENSG00000157601.15	0.642336
intron_2_119339971_119340159	0.520317	Ovary	0.973014	C2orf76	intron_2_120097547_120097735	ENSG00000186132.15	-0.642857
intron_2_119339971_119366790	0.520317	Ovary	0.973014	C2orf76	intron_2_120097547_120124366	ENSG00000186132.15	0.642857
intron_3_30606977_30623199	0.520685	Ovary	0.973014	TGFBR2	intron_3_30648469_30664691	ENSG00000163513.19	0.642289
intron_7_44074025_44074131	0.520943	Ovary	0.973014	POLM	intron_7_44113624_44113730	ENSG00000122678.17	-0.641892
intron_7_44074233_44074398	0.520943	Ovary	0.973014	POLM	intron_7_44113832_44113997	ENSG00000122678.17	-0.641892
intron_7_44074530_44076509	0.520943	Ovary	0.973014	POLM	intron_7_44114129_44116108	ENSG00000122678.17	0.641892
intron_7_44074530_44078740	0.520943	Ovary	0.973014	POLM	intron_7_44114129_44118339	ENSG00000122678.17	0.641892
intron_7_44074530_44078756	0.520943	Ovary	0.973014	POLM	intron_7_44114129_44118355	ENSG00000122678.17	0.641892
intron_9_135750177_135750942	0.520889	Ovary	0.973014	KCNT1	intron_9_138642023_138642788	ENSG00000107147.14	-0.641975
intron_9_3228889_3248032	0.520514	Ovary	0.973014	RFX3	intron_9_3228889_3248032	ENSG00000080298.16	0.642553
intron_9_92321746_92323441	0.52063	Ovary	0.973014	NOL8	intron_9_95084028_95085723	ENSG00000198000.12	-0.642375
intron_10_110130486_110132305	0.479177	Thyroid	0.973015	ADD3	intron_10_111890244_111892063	ENSG00000148700.15	-0.707627
intron_10_119141319_119146236	0.482119	Thyroid	0.973015	SFXN4	intron_10_120900831_120905748	ENSG00000183605.17	-0.702899
intron_10_119160969_119162340	0.482119	Thyroid	0.973015	SFXN4	intron_10_120920481_120921852	ENSG00000183605.17	0.702899
intron_10_119161081_119162340	0.482119	Thyroid	0.973015	SFXN4	intron_10_120920593_120921852	ENSG00000183605.17	-0.702899
intron_10_13108289_13109112	0.481117	Thyroid	0.973015	OPTN	intron_10_13150289_13151112	ENSG00000123240.17	0.704506
intron_10_26755741_26759062	0.478839	Thyroid	0.973015	ABI1	intron_10_27044670_27047991	ENSG00000136754.18	0.708171
intron_10_45459267_45461231	0.480545	Thyroid	0.973015	MARCHF8	intron_10_45954715_45956679	ENSG00000165406.16	-0.705426
intron_10_80408643_80420466	0.480261	Thyroid	0.973015	PRXL2A	intron_10_82168399_82180222	ENSG00000122378.14	-0.705882
intron_10_98163397_98186467	0.480512	Thyroid	0.973015	R3HCC1L	intron_10_99923154_99946224	ENSG00000166024.14	0.705479
intron_11_120862120_120874066	0.478147	Thyroid	0.973015	GRIK4	intron_11_120732829_120744775	ENSG00000149403.13	0.709285
intron_11_18292019_18292899	0.478427	Thyroid	0.973015	HPS5	intron_11_18313566_18314446	ENSG00000110756.18	-0.708835
intron_11_3676620_3683200	0.482145	Thyroid	0.973015	NUP98	intron_11_3697850_3704430	ENSG00000110713.18	-0.702857
intron_11_43892129_43901516	0.481292	Thyroid	0.973015	ALKBH3	intron_11_43913679_43923066	ENSG00000166199.13	-0.704225
intron_11_65607697_65607922	0.482145	Thyroid	0.973015	MAP3K11	intron_11_65375168_65375393	ENSG00000173327.8	0.702857
intron_11_77879127_77883832	0.479369	Thyroid	0.973015	INTS4	intron_11_77590173_77594878	ENSG00000149262.19	0.707317
intron_11_83261966_83265865	0.480788	Thyroid	0.973015	CCDC90B	intron_11_82973008_82976907	ENSG00000137500.10	-0.705036
intron_11_96353714_96358993	0.480788	Thyroid	0.973015	CCDC82	intron_11_96086878_96092157	ENSG00000149231.16	0.705036
intron_12_119998736_119999761	0.479774	Thyroid	0.973015	BICDL1	intron_12_120436540_120437565	ENSG00000135127.12	-0.706667
intron_12_119998736_120061710	0.479774	Thyroid	0.973015	BICDL1	intron_12_120436540_120499514	ENSG00000135127.12	0.706667
intron_12_50435624_50437735	0.479369	Thyroid	0.973015	LARP4	intron_12_50829407_50831518	ENSG00000161813.23	0.707317
intron_12_54183959_54187819	0.481653	Thyroid	0.973015	SMUG1	intron_12_54577743_54581603	ENSG00000123415.16	-0.703646
intron_12_94335664_94367794	0.481142	Thyroid	0.973015	CEP83	intron_12_94729440_94761570	ENSG00000173588.16	0.704467
intron_13_20656430_20663498	0.480316	Thyroid	0.973015	IFT88	intron_13_21230569_21237637	ENSG00000032742.18	-0.705794
intron_13_52153992_52154080	0.479266	Thyroid	0.973015	NEK3	intron_13_52728127_52728215	ENSG00000136098.17	-0.707483
intron_14_102263616_102265823	0.479751	Thyroid	0.973015	MOK	intron_14_102729953_102732160	ENSG00000080823.23	-0.706703
intron_15_49217313_49235851	0.478635	Thyroid	0.973015	GALK2	intron_15_49509510_49528048	ENSG00000156958.15	0.7085
intron_15_63044152_63056985	0.479631	Thyroid	0.973015	TPM1	intron_15_63336351_63349184	ENSG00000140416.24	0.706897
intron_15_63327233_63338819	0.480512	Thyroid	0.973015	CA12	intron_15_63619432_63631018	ENSG00000074410.14	0.705479
intron_15_83139275_83151215	0.480261	Thyroid	0.973015	HDGFL3	intron_15_83808027_83819967	ENSG00000166503.9	-0.705882
intron_16_2883366_2896352	0.480512	Thyroid	0.973015	FLYWCH2	intron_16_2933367_2946353	ENSG00000162076.13	0.705479
intron_16_410784_410972	0.480261	Thyroid	0.973015	DECR2	intron_16_460784_460972	ENSG00000242612.7	0.705882
intron_16_5079102_5079748	0.482119	Thyroid	0.973015	ALG1	intron_16_5129103_5129749	ENSG00000033011.14	-0.702899
intron_16_5079106_5079748	0.482119	Thyroid	0.973015	ALG1	intron_16_5129107_5129749	ENSG00000033011.14	0.702899
intron_16_5079807_5080946	0.482119	Thyroid	0.973015	ALG1	intron_16_5129808_5130947	ENSG00000033011.14	-0.702899
intron_16_82151514_82164082	0.479029	Thyroid	0.973015	MPHOSPH6	intron_16_82185119_82197687	ENSG00000135698.10	0.707865
intron_16_87708466_87709265	0.480075	Thyroid	0.973015	KLHDC4	intron_16_87742072_87742871	ENSG00000104731.14	0.706182
intron_16_88826838_88831998	0.479266	Thyroid	0.973015	GALNS	intron_16_88893246_88898406	ENSG00000141012.13	-0.707483
intron_17_28717425_28718122	0.481888	Thyroid	0.973015	RAB34	intron_17_27044443_27045140	ENSG00000109113.20	0.703269
intron_17_32333520_32334469	0.480006	Thyroid	0.973015	C17orf75	intron_17_30660539_30661488	ENSG00000108666.10	0.706294
intron_17_3935277_3936267	0.481933	Thyroid	0.973015	ATP2A3	intron_17_3838571_3839561	ENSG00000074370.18	0.703196
intron_17_41819675_41819841	0.479369	Thyroid	0.973015	FKBP10	intron_17_39975927_39976093	ENSG00000141756.20	0.707317
intron_17_41819675_41820269	0.479369	Thyroid	0.973015	FKBP10	intron_17_39975927_39976521	ENSG00000141756.20	-0.707317
intron_17_44189299_44189424	0.479774	Thyroid	0.973015	TMUB2	intron_17_42266667_42266792	ENSG00000168591.16	-0.706667
intron_17_78382785_78392476	0.479684	Thyroid	0.973015	PGS1	intron_17_76378866_76388557	ENSG00000087157.19	0.70681
intron_17_80089884_80095263	0.480758	Thyroid	0.973015	CCDC40	intron_17_78063683_78069062	ENSG00000141519.15	0.705085
intron_18_34593538_34679468	0.479136	Thyroid	0.973015	DTNA	intron_18_32173502_32259432	ENSG00000134769.23	0.707692
intron_18_54272242_54273926	0.478596	Thyroid	0.973015	POLI	intron_18_51798612_51800296	ENSG00000101751.11	0.708563
intron_18_55257391_55259949	0.478188	Thyroid	0.973015	TCF4	intron_18_52924622_52927180	ENSG00000196628.20	0.70922
intron_19_11514221_11519075	0.481569	Thyroid	0.973015	ECSIT	intron_19_11625036_11629890	ENSG00000130159.15	0.703781
intron_19_18437105_18437599	0.478421	Thyroid	0.973015	ISYNA1	intron_19_18547915_18548409	ENSG00000105655.19	-0.708844
intron_19_18437760_18437860	0.478421	Thyroid	0.973015	ISYNA1	intron_19_18548570_18548670	ENSG00000105655.19	-0.708844
intron_19_19121819_19130156	0.478622	Thyroid	0.973015	TMEM161A	intron_19_19232628_19240965	ENSG00000064545.15	-0.70852
intron_19_19761421_19762538	0.480261	Thyroid	0.973015	ENSG00000267581	intron_19_19872230_19873347	ENSG00000267581.1	-0.705882
intron_19_19761421_19762538	0.480261	Thyroid	0.973015	LINC00663	intron_19_19872230_19873347	ENSG00000266904.8	-0.705882
intron_19_2832494_2833681	0.479774	Thyroid	0.973015	ZNF554	intron_19_2832492_2833679	ENSG00000172006.12	-0.706667
intron_19_288171_291326	0.479621	Thyroid	0.973015	PLPP2	intron_19_288171_291326	ENSG00000141934.10	-0.706912
intron_19_49558973_49559934	0.481978	Thyroid	0.973015	NOSIP	intron_19_50062230_50063191	ENSG00000142546.14	0.703125
intron_1_13816570_13823159	0.479619	Thyroid	0.973015	PRDM2	intron_1_14143065_14149654	ENSG00000116731.23	-0.706915
intron_1_150076312_150076916	0.478738	Thyroid	0.973015	VPS45	intron_1_150048390_150048994	ENSG00000136631.16	-0.708333
intron_1_150077231_150077669	0.478738	Thyroid	0.973015	VPS45	intron_1_150049309_150049747	ENSG00000136631.16	0.708333
intron_1_150511831_150512352	0.480807	Thyroid	0.973015	ECM1	intron_1_150484307_150484828	ENSG00000143369.15	0.705006
intron_1_173775842_173782124	0.480799	Thyroid	0.973015	KLHL20	intron_1_173744981_173751262	ENSG00000076321.11	0.705018
intron_1_19144907_19145793	0.479993	Thyroid	0.973015	UBR4	intron_1_19471401_19472287	ENSG00000127481.15	-0.706314
intron_1_233261321_233262045	0.481776	Thyroid	0.973015	PCNX2	intron_1_233397067_233397791	ENSG00000135749.19	0.703448
intron_1_23384068_23384346	0.480696	Thyroid	0.973015	TCEA3	intron_1_23710561_23710839	ENSG00000204219.11	-0.705184
intron_1_235119406_235119818	0.478535	Thyroid	0.973015	TOMM20	intron_1_235282721_235283133	ENSG00000173726.11	0.708661
intron_1_36419054_36420476	0.481805	Thyroid	0.973015	OSCP1	intron_1_36884655_36886077	ENSG00000116885.18	-0.703402
intron_1_3740387_3742430	0.48069	Thyroid	0.973015	TP73-AS1	intron_1_3656951_3658994	ENSG00000227372.12	0.705194
intron_1_39523697_39529055	0.47898	Thyroid	0.973015	PPIEL	intron_1_39989369_39994727	ENSG00000291129.1	-0.707944
intron_1_43272339_43272578	0.478927	Thyroid	0.973015	TMEM125	intron_1_43738010_43738249	ENSG00000179178.11	-0.708029
intron_1_45552563_45561789	0.478927	Thyroid	0.973015	AKR1A1	intron_1_46018235_46027461	ENSG00000117448.14	-0.708029
intron_1_54251860_54257127	0.480897	Thyroid	0.973015	SSBP3	intron_1_54717533_54722800	ENSG00000157216.17	0.704861
intron_1_58536741_58538795	0.481255	Thyroid	0.973015	OMA1	intron_1_59002413_59004467	ENSG00000162600.12	-0.704285
intron_1_66959743_66963088	0.480636	Thyroid	0.973015	MIER1	intron_1_67425426_67428771	ENSG00000198160.15	0.70528
intron_1_84495455_84495882	0.481093	Thyroid	0.973015	RPF1	intron_1_84961138_84961565	ENSG00000117133.11	-0.704545
intron_20_284081_289559	0.478982	Thyroid	0.973015	C20orf96	intron_20_264722_270200	ENSG00000196476.12	0.707941
intron_20_3218632_3221841	0.481044	Thyroid	0.973015	ITPA	intron_20_3199278_3202487	ENSG00000125877.13	0.704624
intron_20_34921866_34921963	0.481196	Thyroid	0.973015	ACSS2	intron_20_33509669_33509766	ENSG00000131069.20	0.70438
intron_20_41356034_41357040	0.479631	Thyroid	0.973015	LPIN3	intron_20_39984674_39985680	ENSG00000132793.12	0.706897
intron_20_46726986_46729353	0.48215	Thyroid	0.973015	SLC2A10	intron_20_45355625_45357992	ENSG00000197496.6	-0.70285
intron_20_4885909_4899555	0.481933	Thyroid	0.973015	SLC23A2	intron_20_4866555_4880201	ENSG00000089057.15	-0.703196
intron_21_25592965_25593893	0.479823	Thyroid	0.973015	MRPL39	intron_21_26965277_26966205	ENSG00000154719.14	0.706587
intron_22_17826516_17831854	0.481756	Thyroid	0.973015	MICAL3	intron_22_18309282_18314620	ENSG00000243156.9	0.70348
intron_22_24076284_24083228	0.481344	Thyroid	0.973015	CABIN1	intron_22_24472233_24479181	ENSG00000099991.18	0.704142
intron_22_31289393_31289499	0.478387	Thyroid	0.973015	PIK3IP1	intron_22_31685379_31685485	ENSG00000100100.13	-0.708899
intron_22_31606430_31607937	0.48101	Thyroid	0.973015	SFI1	intron_22_32002416_32003923	ENSG00000198089.16	-0.704678
intron_22_50406875_50414552	0.478608	Thyroid	0.973015	PPP6R2	intron_22_50845304_50852981	ENSG00000100239.16	-0.708543
intron_2_101028432_101029491	0.481226	Thyroid	0.973015	TBC1D8	intron_2_101644894_101645953	ENSG00000204634.13	-0.704331
intron_2_102171918_102172687	0.47927	Thyroid	0.973015	IL1R1	intron_2_102788378_102789147	ENSG00000115594.12	-0.707477
intron_2_113424575_113424898	0.481362	Thyroid	0.973015	LINC02966	intron_2_114182152_114182475	ENSG00000234997.3	-0.704114
intron_2_127050912_127059011	0.481125	Thyroid	0.973015	BIN1	intron_2_127808488_127816587	ENSG00000136717.15	-0.704494
intron_2_233819469_233819902	0.480646	Thyroid	0.973015	MROH2A	intron_2_234728115_234728548	ENSG00000185038.15	0.705263
intron_2_239095056_239102791	0.478927	Thyroid	0.973015	HDAC4	intron_2_240016752_240024487	ENSG00000068024.18	0.708029
intron_2_241972556_241976078	0.481423	Thyroid	0.973015	LINC01238	intron_2_242914707_242918229	ENSG00000237940.3	-0.704016
intron_2_27039164_27040030	0.480471	Thyroid	0.973015	TMEM214	intron_2_27262032_27262898	ENSG00000119777.20	0.705545
intron_2_27492478_27492666	0.482119	Thyroid	0.973015	FNDC4	intron_2_27715345_27715533	ENSG00000115226.10	-0.702899
intron_2_27492478_27493389	0.482119	Thyroid	0.973015	FNDC4	intron_2_27715345_27716256	ENSG00000115226.10	0.702899
intron_2_73845036_73845167	0.478776	Thyroid	0.973015	STAMBP	intron_2_74072163_74072294	ENSG00000124356.17	0.708273
intron_3_119434882_119435755	0.481617	Thyroid	0.973015	TMEM39A	intron_3_119153729_119154602	ENSG00000176142.13	-0.703704
intron_3_122416250_122420986	0.481306	Thyroid	0.973015	WDR5B-DT	intron_3_122135097_122139833	ENSG00000272758.7	-0.704204
intron_3_149185446_149186520	0.479957	Thyroid	0.973015	CP	intron_3_148903233_148904307	ENSG00000047457.14	-0.706371
intron_3_149186732_149188052	0.481681	Thyroid	0.973015	CP	intron_3_148904519_148905839	ENSG00000047457.14	-0.703601
intron_3_195683865_195685818	0.481776	Thyroid	0.973015	MUC20-OT1	intron_3_195410736_195412689	ENSG00000242086.8	0.703448
intron_3_195683865_195685818	0.481776	Thyroid	0.973015	SDHAP2	intron_3_195410736_195412689	ENSG00000215837.7	0.703448
intron_3_195967990_195968219	0.478927	Thyroid	0.973015	SDHAP1	intron_3_195694861_195695090	ENSG00000290763.1	0.708029
intron_3_195968385_195971323	0.478927	Thyroid	0.973015	SDHAP1	intron_3_195695256_195698194	ENSG00000290763.1	0.708029
intron_3_41199670_41224021	0.478927	Thyroid	0.973015	CTNNB1	intron_3_41241161_41265512	ENSG00000168036.18	-0.708029
intron_3_51960023_51960189	0.480006	Thyroid	0.973015	PCBP4	intron_3_51994039_51994205	ENSG00000090097.22	0.706294
intron_4_26584292_26613169	0.478188	Thyroid	0.973015	TBC1D19	intron_4_26585914_26614791	ENSG00000109680.11	0.70922
intron_4_73581868_73585180	0.478899	Thyroid	0.973015	RASSF6	intron_4_74447585_74450897	ENSG00000169435.14	-0.708075
intron_4_83302268_83306203	0.480173	Thyroid	0.973015	HPSE	intron_4_84223421_84227356	ENSG00000173083.16	0.706024
intron_5_140642671_140642907	0.480261	Thyroid	0.973015	TMCO6	intron_5_140022256_140022492	ENSG00000113119.13	0.705882
intron_5_150903383_150903864	0.478372	Thyroid	0.973015	ZNF300	intron_5_150282945_150283426	ENSG00000145908.13	0.708923
intron_5_41155104_41158674	0.479136	Thyroid	0.973015	C6	intron_5_41155206_41158776	ENSG00000039537.16	-0.707692
intron_5_88285851_88287436	0.478609	Thyroid	0.973015	TMEM161B-DT	intron_5_87581668_87583253	ENSG00000247828.10	-0.708541
intron_6_31145073_31145166	0.48073	Thyroid	0.973015	CCHCR1	intron_6_31112850_31112943	ENSG00000204536.15	-0.705128
intron_6_57099141_57124734	0.481552	Thyroid	0.973015	ZNF451	intron_6_56963939_56989532	ENSG00000112200.17	-0.703809
intron_6_57949068_57949859	0.481573	Thyroid	0.973015	LINC00680	intron_6_58275346_58276137	ENSG00000290555.1	0.703775
intron_7_107281399_107283571	0.480773	Thyroid	0.973015	COG5	intron_7_106921844_106924016	ENSG00000164597.15	0.705059
intron_7_139148377_139160948	0.478055	Thyroid	0.973015	TTC26	intron_7_138833123_138845694	ENSG00000105948.13	0.709434
intron_7_150687087_150692315	0.479631	Thyroid	0.973015	GIMAP2	intron_7_150384175_150389403	ENSG00000106560.11	0.706896
intron_7_4785684_4786001	0.479989	Thyroid	0.973015	AP5Z1	intron_7_4825315_4825632	ENSG00000242802.9	-0.70632
intron_7_5199658_5214535	0.482119	Thyroid	0.973015	WIPI2	intron_7_5239289_5254166	ENSG00000157954.15	-0.702899
intron_8_120003111_120006805	0.480261	Thyroid	0.973015	DEPTOR	intron_8_121015350_121019044	ENSG00000155792.10	0.705882
intron_8_144497453_144498770	0.478827	Thyroid	0.973015	PPP1R16A	intron_8_145722836_145724153	ENSG00000160972.10	-0.708191
intron_8_494597_544650	0.479831	Thyroid	0.973015	TDRP	intron_8_444597_494650	ENSG00000180190.13	0.706575
intron_9_125321562_125323798	0.477999	Thyroid	0.973015	GAPVD1	intron_9_128083841_128086077	ENSG00000165219.23	0.709524
intron_9_136668362_136668557	0.480261	Thyroid	0.973015	EGFL7	intron_9_139562814_139563009	ENSG00000172889.16	-0.705882
intron_9_2017207_2028987	0.480261	Thyroid	0.973015	SMARCA2	intron_9_2017207_2028987	ENSG00000080503.25	0.705882
intron_9_2017502_2028987	0.480261	Thyroid	0.973015	SMARCA2	intron_9_2017502_2028987	ENSG00000080503.25	-0.705882
intron_9_96484633_96488089	0.479864	Thyroid	0.973015	HABP4	intron_9_99246915_99250371	ENSG00000130956.14	-0.706522
intron_19_18472882_18521921	0.479823	Vagina	0.973015	ELL	intron_19_18583692_18632731	ENSG00000105656.13	0.706587
intron_1_11989343_11992555	0.480261	Vagina	0.973015	MFN2	intron_1_12049400_12052612	ENSG00000116688.18	-0.705882
intron_1_96813106_96813273	0.480163	Vagina	0.973015	PTBP2	intron_1_97278662_97278829	ENSG00000117569.20	0.70604
intron_20_6015490_6031285	0.480261	Vagina	0.973015	CRLS1	intron_20_5996136_6011931	ENSG00000088766.12	0.705882
intron_20_6015490_6031285	0.480261	Vagina	0.973015	ENSG00000286235	intron_20_5996136_6011931	ENSG00000286235.1	0.705882
intron_20_6015490_6032012	0.480261	Vagina	0.973015	CRLS1	intron_20_5996136_6012658	ENSG00000088766.12	0.705882
intron_2_160123888_160126379	0.479823	Vagina	0.973015	ITGB6	intron_2_160980399_160982890	ENSG00000115221.12	0.706587
intron_2_74363427_74365075	0.480261	Vagina	0.973015	DCTN1	intron_2_74590554_74592202	ENSG00000204843.13	-0.705882
intron_2_85559075_85561386	0.480215	Vagina	0.973015	GGCX	intron_2_85786198_85788509	ENSG00000115486.13	-0.705956
intron_5_138529678_138542833	0.479932	Vagina	0.973015	ETF1	intron_5_137865367_137878522	ENSG00000120705.13	0.706412
intron_5_140642053_140642315	0.480261	Vagina	0.973015	TMCO6	intron_5_140021638_140021900	ENSG00000113119.13	-0.705882
intron_7_4785684_4786250	0.479989	Vagina	0.973015	AP5Z1	intron_7_4825315_4825881	ENSG00000242802.9	0.70632
intron_8_120003111_120006805	0.480261	Vagina	0.973015	DEPTOR	intron_8_121015350_121019044	ENSG00000155792.10	-0.705882
intron_9_132863778_132866904	0.480261	Vagina	0.973015	AK8	intron_9_135739165_135742291	ENSG00000165695.10	-0.705882
intron_9_2017207_2028987	0.480095	Vagina	0.973015	SMARCA2	intron_9_2017207_2028987	ENSG00000080503.25	0.70615
intron_12_48775054_48775303	0.52696	Spleen	0.973018	ADCY6	intron_12_49168837_49169086	ENSG00000174233.12	-0.632653
intron_15_44535474_44535760	0.52706	Spleen	0.973018	EIF3J-DT	intron_15_44827672_44827958	ENSG00000179523.7	-0.632501
intron_17_75288461_75289354	0.526885	Spleen	0.973018	SLC25A19	intron_17_73284542_73285435	ENSG00000125454.12	-0.632768
intron_17_82017113_82017309	0.52696	Spleen	0.973018	ASPSCR1	intron_17_79974989_79975185	ENSG00000169696.16	-0.632653
intron_17_82932735_82937271	0.527156	Spleen	0.973018	TBCD	intron_17_80890611_80895147	ENSG00000141556.22	-0.632353
intron_18_9562075_9562922	0.527041	Spleen	0.973018	PPP4R1	intron_18_9562073_9562920	ENSG00000154845.16	-0.63253
intron_18_9562075_9563378	0.527041	Spleen	0.973018	PPP4R1	intron_18_9562073_9563376	ENSG00000154845.16	0.63253
intron_20_5604440_5610842	0.52698	Spleen	0.973018	GPCPD1	intron_20_5585086_5591488	ENSG00000125772.14	-0.632622
intron_20_63875875_63882719	0.527229	Spleen	0.973018	TPD52L2	intron_20_62507228_62514072	ENSG00000101150.18	0.632242
intron_21_32601973_32603161	0.527174	Spleen	0.973018	CFAP298	intron_21_33974283_33975471	ENSG00000159079.19	-0.632326
intron_22_50465328_50465763	0.527218	Spleen	0.973018	SBF1	intron_22_50903757_50904192	ENSG00000100241.22	0.632258
intron_5_31515219_31515454	0.527156	Spleen	0.973018	DROSHA	intron_5_31515326_31515561	ENSG00000113360.17	-0.632353
intron_5_31515219_31521123	0.527156	Spleen	0.973018	DROSHA	intron_5_31515326_31521230	ENSG00000113360.17	0.632353
intron_5_31515564_31526079	0.527156	Spleen	0.973018	DROSHA	intron_5_31515671_31526186	ENSG00000113360.17	-0.632353
intron_7_151055606_151055753	0.527218	Spleen	0.973018	CDK5	intron_7_150752693_150752840	ENSG00000164885.13	0.632258
intron_12_122380558_122422521	0.560417	Pituitary	0.973019	CLIP1	intron_12_122865105_122907068	ENSG00000130779.22	0.582222
intron_15_44536358_44536801	0.560379	Pituitary	0.973019	EIF3J-DT	intron_15_44828556_44828999	ENSG00000179523.7	0.582278
intron_17_27631304_27638263	0.560422	Pituitary	0.973019	LGALS9	intron_17_25958330_25965289	ENSG00000168961.17	-0.582215
intron_11_9287806_9288442	0.46665	Uterus	0.97302	TMEM41B	intron_11_9309353_9309989	ENSG00000166471.11	-0.727941
intron_17_75047589_75049220	0.466689	Uterus	0.97302	KCTD2	intron_17_73043684_73045315	ENSG00000180901.11	0.727876
intron_22_16638740_16648527	0.466707	Uterus	0.97302	TPTEP1	intron_22_17119630_17129417	ENSG00000290418.1	0.727848
intron_22_38085732_38086242	0.46668	Uterus	0.97302	BAIAP2L2	intron_22_38481739_38482249	ENSG00000128298.18	0.727891
intron_5_119509244_119509430	0.46665	Uterus	0.97302	HSD17B4	intron_5_118844939_118845125	ENSG00000133835.18	-0.727941
intron_6_160348848_160397979	0.46665	Uterus	0.97302	SLC22A3	intron_6_160769880_160819011	ENSG00000146477.6	0.727941
intron_10_119141319_119146236	0.482119	Skin_Not_Sun_Exposed_Suprapubic	0.973022	SFXN4	intron_10_120900831_120905748	ENSG00000183605.17	-0.702899
intron_10_119160969_119162340	0.482119	Skin_Not_Sun_Exposed_Suprapubic	0.973022	SFXN4	intron_10_120920481_120921852	ENSG00000183605.17	0.702899
intron_10_119161081_119162340	0.482119	Skin_Not_Sun_Exposed_Suprapubic	0.973022	SFXN4	intron_10_120920593_120921852	ENSG00000183605.17	-0.702899
intron_15_90984140_90984693	0.482145	Skin_Not_Sun_Exposed_Suprapubic	0.973022	ENSG00000284946	intron_15_91527370_91527923	ENSG00000284946.1	0.702857
intron_15_90984140_90984693	0.482145	Skin_Not_Sun_Exposed_Suprapubic	0.973022	PRC1	intron_15_91527370_91527923	ENSG00000198901.14	0.702857
intron_16_84502862_84504601	0.481941	Skin_Not_Sun_Exposed_Suprapubic	0.973022	MEAK7	intron_16_84536468_84538207	ENSG00000140950.16	-0.703184
intron_17_75928193_75929997	0.482035	Skin_Not_Sun_Exposed_Suprapubic	0.973022	ENSG00000267426	intron_17_73924274_73926078	ENSG00000267426.5	-0.703033
intron_17_75928193_75929997	0.482035	Skin_Not_Sun_Exposed_Suprapubic	0.973022	FBF1	intron_17_73924274_73926078	ENSG00000188878.20	-0.703033
intron_1_168231919_168235101	0.482145	Skin_Not_Sun_Exposed_Suprapubic	0.973022	SFT2D2	intron_1_168201157_168204339	ENSG00000213064.10	0.702857
intron_20_4885909_4899555	0.481933	Skin_Not_Sun_Exposed_Suprapubic	0.973022	SLC23A2	intron_20_4866555_4880201	ENSG00000089057.15	-0.703196
intron_14_31150221_31156840	0.485923	Esophagus_Mucosa	0.973024	HECTD1	intron_14_31619427_31626046	ENSG00000092148.14	-0.696809
intron_14_39266527_39276934	0.486049	Esophagus_Mucosa	0.973024	MIA2	intron_14_39735731_39746138	ENSG00000150527.18	0.696607
intron_14_77444341_77448494	0.486243	Esophagus_Mucosa	0.973024	VIPAS39	intron_14_77910684_77914837	ENSG00000151445.16	-0.696296
intron_16_590433_617208	0.486145	Esophagus_Mucosa	0.973024	RAB40C	intron_16_640433_667208	ENSG00000197562.10	0.696453
intron_19_56103227_56121172	0.486346	Esophagus_Mucosa	0.973024	ZNF787	intron_19_56614596_56632541	ENSG00000142409.6	0.696133
intron_20_43591029_43594693	0.486011	Esophagus_Mucosa	0.973024	IFT52	intron_20_42219669_42223333	ENSG00000101052.13	0.696667
intron_2_182147152_182185892	0.486083	Esophagus_Mucosa	0.973024	PDE1A	intron_2_183011879_183050619	ENSG00000115252.19	-0.696552
intron_3_123124157_123124272	0.486346	Esophagus_Mucosa	0.973024	PDIA5	intron_3_122843004_122843119	ENSG00000065485.20	-0.696133
intron_3_125313656_125314937	0.486281	Esophagus_Mucosa	0.973024	ZNF148	intron_3_125032500_125033781	ENSG00000163848.21	0.696237
intron_4_101063357_101080532	0.486302	Esophagus_Mucosa	0.973024	PPP3CA	intron_4_101984514_102001689	ENSG00000138814.17	0.696203
intron_7_105465414_105468337	0.48616	Esophagus_Mucosa	0.973024	PUS7	intron_7_105105861_105108784	ENSG00000091127.14	0.696429
intron_9_69248224_69251035	0.486112	Esophagus_Mucosa	0.973024	ENSG00000285130	intron_9_71863140_71865951	ENSG00000285130.2	-0.696507
intron_9_69248224_69251035	0.486112	Esophagus_Mucosa	0.973024	TJP2	intron_9_71863140_71865951	ENSG00000119139.21	-0.696507
intron_10_102360395_102361022	0.489296	Pancreas	0.973025	GBF1	intron_10_104120152_104120779	ENSG00000107862.7	-0.691429
intron_10_126008550_126009054	0.489685	Pancreas	0.973025	FANK1	intron_10_127697119_127697623	ENSG00000203780.12	0.69081
intron_10_133399653_133401529	0.490839	Pancreas	0.973025	MTG1	intron_10_135213157_135215033	ENSG00000148824.19	0.688975
intron_10_33197709_33202912	0.487325	Pancreas	0.973025	NRP1	intron_10_33486637_33491840	ENSG00000099250.18	-0.69457
intron_10_34131583_34269657	0.492893	Pancreas	0.973025	PARD3	intron_10_34420511_34558585	ENSG00000148498.17	0.685714
intron_10_68283290_68288483	0.496982	Pancreas	0.973025	PBLD	intron_10_70043047_70048240	ENSG00000108187.16	-0.679245
intron_10_68285410_68288483	0.496982	Pancreas	0.973025	PBLD	intron_10_70045167_70048240	ENSG00000108187.16	0.679245
intron_10_69506240_69506829	0.485229	Pancreas	0.973025	TSPAN15	intron_10_71265996_71266585	ENSG00000099282.10	-0.697917
intron_10_75210938_75211134	0.495272	Pancreas	0.973025	VDAC2	intron_10_76970696_76970892	ENSG00000165637.14	0.681948
intron_10_89328078_89338661	0.486482	Pancreas	0.973025	IFIT3	intron_10_91087835_91098418	ENSG00000119917.15	0.695915
intron_10_95322021_95339133	0.491612	Pancreas	0.973025	SORBS1	intron_10_97081778_97098890	ENSG00000095637.23	0.687747
intron_10_99896397_99898086	0.493968	Pancreas	0.973025	DNMBP	intron_10_101656154_101657843	ENSG00000107554.17	0.684012
intron_11_124649796_124654655	0.496018	Pancreas	0.973025	SIAE	intron_11_124519692_124524551	ENSG00000110013.13	0.680769
intron_11_233215_233343	0.494898	Pancreas	0.973025	SIRT3	intron_11_233215_233343	ENSG00000142082.15	0.68254
intron_11_30331800_30332866	0.489296	Pancreas	0.973025	ARL14EP	intron_11_30353347_30354413	ENSG00000152219.5	-0.691429
intron_11_34992379_34994914	0.492065	Pancreas	0.973025	PDHX	intron_11_35013926_35016461	ENSG00000110435.13	0.687028
intron_11_4119928_4121604	0.494087	Pancreas	0.973025	RRM1	intron_11_4141158_4142834	ENSG00000167325.15	-0.683824
intron_11_47578028_47578933	0.490503	Pancreas	0.973025	KBTBD4	intron_11_47599580_47600485	ENSG00000123444.14	-0.689509
intron_11_558979_559347	0.497471	Pancreas	0.973025	LMNTD2	intron_11_558979_559347	ENSG00000185522.9	0.678474
intron_11_559498_560683	0.497471	Pancreas	0.973025	LMNTD2	intron_11_559498_560683	ENSG00000185522.9	0.678474
intron_11_65999675_66000053	0.496504	Pancreas	0.973025	EIF1AD	intron_11_65767146_65767524	ENSG00000175376.9	-0.68
intron_11_66000481_66001910	0.496504	Pancreas	0.973025	EIF1AD	intron_11_65767952_65769381	ENSG00000175376.9	0.68
intron_11_66526807_66529819	0.494545	Pancreas	0.973025	BBS1	intron_11_66294278_66297290	ENSG00000174483.20	-0.683099
intron_11_66526807_66529819	0.494545	Pancreas	0.973025	ENSG00000256349	intron_11_66294278_66297290	ENSG00000256349.1	-0.683099
intron_11_68757730_68759569	0.494248	Pancreas	0.973025	CPT1A	intron_11_68525198_68527037	ENSG00000110090.13	0.683568
intron_11_71480879_71481356	0.490808	Pancreas	0.973025	NADSYN1	intron_11_71191925_71192402	ENSG00000172890.13	-0.689024
intron_11_71481404_71481923	0.490808	Pancreas	0.973025	NADSYN1	intron_11_71192450_71192969	ENSG00000172890.13	0.689024
intron_11_8912533_8914826	0.493962	Pancreas	0.973025	AKIP1	intron_11_8934080_8936373	ENSG00000166452.12	0.684022
intron_11_9142108_9142722	0.493975	Pancreas	0.973025	DENND5A	intron_11_9163655_9164269	ENSG00000184014.9	-0.684
intron_11_9142845_9144097	0.491704	Pancreas	0.973025	DENND5A	intron_11_9164392_9165644	ENSG00000184014.9	0.687601
intron_12_103787527_103788838	0.485301	Pancreas	0.973025	NT5DC3	intron_12_104181305_104182616	ENSG00000111696.12	-0.697802
intron_12_106978771_106985115	0.491569	Pancreas	0.973025	MTERF2	intron_12_107372549_107378893	ENSG00000120832.10	0.687816
intron_12_10715783_10718088	0.485818	Pancreas	0.973025	YBX3	intron_12_10868382_10870687	ENSG00000060138.13	-0.696976
intron_12_120064879_120071622	0.4881	Pancreas	0.973025	BICDL1	intron_12_120502683_120509426	ENSG00000135127.12	0.693333
intron_12_12071655_12072225	0.490893	Pancreas	0.973025	BCL2L14	intron_12_12224589_12225159	ENSG00000121380.12	-0.688889
intron_12_132126047_132126376	0.493936	Pancreas	0.973025	ENSG00000291171	intron_12_132610592_132610921	ENSG00000291171.1	0.684062
intron_12_2824252_2830217	0.497292	Pancreas	0.973025	ITFG2	intron_12_2933418_2939383	ENSG00000111203.13	0.678756
intron_12_50809589_50814010	0.49667	Pancreas	0.973025	ATF1	intron_12_51203372_51207793	ENSG00000123268.9	-0.679739
intron_12_51049185_51053778	0.491197	Pancreas	0.973025	LETMD1	intron_12_51442968_51447561	ENSG00000050426.16	0.688406
intron_12_55941325_55941510	0.487965	Pancreas	0.973025	DGKA	intron_12_56335109_56335294	ENSG00000065357.20	0.693548
intron_12_55942263_55943297	0.487965	Pancreas	0.973025	DGKA	intron_12_56336047_56337081	ENSG00000065357.20	-0.693548
intron_12_56664800_56666204	0.494172	Pancreas	0.973025	PTGES3	intron_12_57058584_57059988	ENSG00000110958.16	0.683689
intron_12_57543182_57546028	0.489623	Pancreas	0.973025	DCTN2	intron_12_57936965_57939811	ENSG00000175203.17	0.690909
intron_12_69370975_69390147	0.495771	Pancreas	0.973025	YEATS4	intron_12_69764755_69783927	ENSG00000127337.7	-0.681159
intron_12_75482079_75490406	0.494545	Pancreas	0.973025	GLIPR1	intron_12_75875859_75884186	ENSG00000139278.10	-0.683099
intron_13_100112061_100154979	0.496153	Pancreas	0.973025	PCCA	intron_13_100764315_100807233	ENSG00000175198.17	0.680556
intron_13_20800990_20807457	0.497164	Pancreas	0.973025	XPO4	intron_13_21375129_21381596	ENSG00000132953.18	-0.678959
intron_13_41254620_41260493	0.493469	Pancreas	0.973025	MTRF1	intron_13_41828756_41834629	ENSG00000120662.16	0.684801
intron_13_41262481_41263485	0.491122	Pancreas	0.973025	MTRF1	intron_13_41836617_41837621	ENSG00000120662.16	0.688525
intron_13_49520940_49522043	0.496725	Pancreas	0.973025	PHF11	intron_13_50095076_50096179	ENSG00000136147.18	-0.679651
intron_14_22605866_22606422	0.493883	Pancreas	0.973025	ABHD4	intron_14_23074772_23075328	ENSG00000100439.11	0.684146
intron_14_39154294_39158285	0.495537	Pancreas	0.973025	TRAPPC6B	intron_14_39623498_39627489	ENSG00000182400.15	-0.681529
intron_14_45025872_45027299	0.496297	Pancreas	0.973025	TOGARAM1	intron_14_45495075_45496502	ENSG00000198718.13	-0.680328
intron_14_77444341_77448494	0.486243	Pancreas	0.973025	VIPAS39	intron_14_77910684_77914837	ENSG00000151445.16	0.696296
intron_14_93288707_93293858	0.485604	Pancreas	0.973025	BTBD7	intron_14_93755053_93760204	ENSG00000011114.15	0.697318
intron_15_101654730_101656922	0.497041	Pancreas	0.973025	TARS3	intron_15_102194933_102197125	ENSG00000185418.16	-0.679153
intron_15_42558290_42559339	0.488397	Pancreas	0.973025	HAUS2	intron_15_42850488_42851537	ENSG00000137814.12	-0.692861
intron_15_49623798_49625113	0.496186	Pancreas	0.973025	DTWD1	intron_15_49915995_49917310	ENSG00000104047.15	0.680503
intron_15_49625431_49626744	0.496186	Pancreas	0.973025	DTWD1	intron_15_49917628_49918941	ENSG00000104047.15	-0.680503
intron_15_50725323_50726073	0.487651	Pancreas	0.973025	SPPL2A	intron_15_51017520_51018270	ENSG00000138600.11	-0.694049
intron_15_50726126_50726321	0.491768	Pancreas	0.973025	SPPL2A	intron_15_51018323_51018518	ENSG00000138600.11	-0.6875
intron_15_63675093_63677845	0.495966	Pancreas	0.973025	HERC1	intron_15_63967292_63970044	ENSG00000103657.14	0.680851
intron_15_63675117_63677845	0.495966	Pancreas	0.973025	HERC1	intron_15_63967316_63970044	ENSG00000103657.14	0.680851
intron_15_69194525_69196415	0.494653	Pancreas	0.973025	GLCE	intron_15_69486864_69488754	ENSG00000138604.10	-0.682927
intron_15_75358618_75358704	0.489455	Pancreas	0.973025	MAN2C1	intron_15_75650959_75651045	ENSG00000140400.18	0.691176
intron_16_1505601_1506238	0.490139	Pancreas	0.973025	TELO2	intron_16_1555602_1556239	ENSG00000100726.15	0.690087
intron_16_1941167_1941257	0.496063	Pancreas	0.973025	MSRB1	intron_16_1991168_1991258	ENSG00000198736.13	-0.680697
intron_16_19872846_19884727	0.493387	Pancreas	0.973025	GPRC5B	intron_16_19884168_19896049	ENSG00000167191.12	0.684932
intron_16_2672570_2673283	0.495636	Pancreas	0.973025	ERVK13-1	intron_16_2722571_2723284	ENSG00000260565.9	0.681373
intron_16_28863754_28866012	0.495103	Pancreas	0.973025	SH2B1	intron_16_28875075_28877333	ENSG00000178188.16	-0.682216
intron_16_405024_406346	0.495771	Pancreas	0.973025	DECR2	intron_16_455024_456346	ENSG00000242612.7	-0.681159
intron_16_405024_406346	0.495771	Pancreas	0.973025	NME4	intron_16_455024_456346	ENSG00000103202.13	-0.681159
intron_16_4871301_4872884	0.486906	Pancreas	0.973025	UBN1	intron_16_4921302_4922885	ENSG00000118900.15	-0.695238
intron_16_56336860_56340834	0.488744	Pancreas	0.973025	GNAO1	intron_16_56370772_56374746	ENSG00000087258.16	-0.692308
intron_16_57028155_57028302	0.49263	Pancreas	0.973025	NLRC5	intron_16_57062067_57062214	ENSG00000140853.17	0.686131
intron_16_58167795_58168610	0.489048	Pancreas	0.973025	CSNK2A2	intron_16_58201699_58202514	ENSG00000070770.10	-0.691824
intron_16_58174510_58184260	0.489048	Pancreas	0.973025	CSNK2A2	intron_16_58208414_58218164	ENSG00000070770.10	0.691824
intron_16_658344_658525	0.492471	Pancreas	0.973025	WDR90	intron_16_708344_708525	ENSG00000161996.19	0.686384
intron_16_66941646_66941768	0.492293	Pancreas	0.973025	CES2	intron_16_66975549_66975671	ENSG00000172831.14	-0.686667
intron_16_670557_670892	0.48877	Pancreas	0.973025	RHOT2	intron_16_720557_720892	ENSG00000140983.15	0.692267
intron_16_670773_670892	0.491952	Pancreas	0.973025	RHOT2	intron_16_720773_720892	ENSG00000140983.15	0.687207
intron_16_67659613_67659702	0.493762	Pancreas	0.973025	ACD	intron_16_67693516_67693605	ENSG00000102977.18	-0.684337
intron_16_67660045_67660122	0.493762	Pancreas	0.973025	ACD	intron_16_67693948_67694025	ENSG00000102977.18	-0.684337
intron_16_74678980_74682651	0.495777	Pancreas	0.973025	MLKL	intron_16_74712878_74716549	ENSG00000168404.13	0.68115
intron_16_8859335_8860105	0.49477	Pancreas	0.973025	CARHSP1	intron_16_8953192_8953962	ENSG00000153048.11	-0.682741
intron_16_89532636_89544648	0.497244	Pancreas	0.973025	SPG7	intron_16_89599044_89611056	ENSG00000197912.16	-0.678832
intron_16_89687815_89690553	0.488173	Pancreas	0.973025	CDK10	intron_16_89754223_89756961	ENSG00000185324.22	-0.693218
intron_17_1735717_1736039	0.490659	Pancreas	0.973025	WDR81	intron_17_1639011_1639333	ENSG00000167716.19	0.689261
intron_17_17577027_17591531	0.48931	Pancreas	0.973025	PEMT	intron_17_17480341_17494845	ENSG00000133027.18	0.691406
intron_17_17577027_17591597	0.48931	Pancreas	0.973025	PEMT	intron_17_17480341_17494911	ENSG00000133027.18	-0.691406
intron_17_281854_319420	0.496982	Pancreas	0.973025	RPH3AL	intron_17_131645_169211	ENSG00000181031.16	-0.679245
intron_17_31866715_31868046	0.489623	Pancreas	0.973025	UTP6	intron_17_30193734_30195065	ENSG00000108651.10	0.690909
intron_17_32360967_32362914	0.488744	Pancreas	0.973025	ZNF207	intron_17_30687986_30689933	ENSG00000010244.19	-0.692308
intron_17_38543136_38543823	0.486333	Pancreas	0.973025	SRCIN1	intron_17_36699371_36700058	ENSG00000277363.5	0.696154
intron_17_42668303_42669430	0.49679	Pancreas	0.973025	PLEKHH3	intron_17_40820321_40821448	ENSG00000068137.15	-0.679549
intron_17_4272516_4282798	0.497568	Pancreas	0.973025	UBE2G1	intron_17_4175811_4186093	ENSG00000132388.13	0.678322
intron_17_63834800_63835412	0.490359	Pancreas	0.973025	SMARCD2	intron_17_61912160_61912772	ENSG00000108604.18	-0.689738
intron_17_76064171_76067217	0.494966	Pancreas	0.973025	SRP68	intron_17_74060252_74063298	ENSG00000167881.15	0.682432
intron_17_76067330_76070378	0.49432	Pancreas	0.973025	SRP68	intron_17_74063411_74066459	ENSG00000167881.15	-0.683453
intron_17_7855284_7855445	0.496411	Pancreas	0.973025	TMEM88	intron_17_7758602_7758763	ENSG00000167874.7	0.680147
intron_17_7855284_7855771	0.496411	Pancreas	0.973025	TMEM88	intron_17_7758602_7759089	ENSG00000167874.7	-0.680147
intron_17_8046754_8046907	0.488867	Pancreas	0.973025	ALOX15B	intron_17_7950072_7950225	ENSG00000179593.16	-0.692112
intron_17_81559416_81565505	0.491902	Pancreas	0.973025	NPLOC4	intron_17_79526442_79532531	ENSG00000182446.15	0.687287
intron_17_81606814_81608728	0.488039	Pancreas	0.973025	NPLOC4	intron_17_79573840_79575754	ENSG00000182446.15	0.693431
intron_17_82037013_82037450	0.488374	Pancreas	0.973025	DCXR	intron_17_79994889_79995326	ENSG00000169738.8	0.692897
intron_18_11897620_11906203	0.493423	Pancreas	0.973025	MPPE1	intron_18_11897619_11906202	ENSG00000154889.17	-0.684874
intron_18_13113705_13114130	0.490857	Pancreas	0.973025	CEP192	intron_18_13113704_13114129	ENSG00000101639.19	-0.688946
intron_18_58333892_58335478	0.495883	Pancreas	0.973025	NEDD4L	intron_18_56001124_56002710	ENSG00000049759.20	0.680982
intron_18_690631_693882	0.495545	Pancreas	0.973025	ENOSF1	intron_18_690631_693882	ENSG00000132199.20	0.681516
intron_19_10702254_10706710	0.48552	Pancreas	0.973025	QTRT1	intron_19_10812930_10817386	ENSG00000213339.9	0.697452
intron_19_12948358_12948497	0.491067	Pancreas	0.973025	RAD23A	intron_19_13059172_13059311	ENSG00000179262.10	-0.688612
intron_19_12948358_12948514	0.491067	Pancreas	0.973025	RAD23A	intron_19_13059172_13059328	ENSG00000179262.10	-0.688612
intron_19_12948552_12948686	0.491067	Pancreas	0.973025	RAD23A	intron_19_13059366_13059500	ENSG00000179262.10	0.688612
intron_19_17226869_17226994	0.492684	Pancreas	0.973025	OCEL1	intron_19_17337678_17337803	ENSG00000099330.9	0.686047
intron_19_17267516_17268756	0.494129	Pancreas	0.973025	BABAM1	intron_19_17378325_17379565	ENSG00000105393.16	0.683757
intron_19_17267527_17268756	0.494462	Pancreas	0.973025	BABAM1	intron_19_17378336_17379565	ENSG00000105393.16	0.68323
intron_19_17267527_17268794	0.494462	Pancreas	0.973025	BABAM1	intron_19_17378336_17379603	ENSG00000105393.16	-0.68323
intron_19_17267527_17268794	0.494462	Pancreas	0.973025	ENSG00000269307	intron_19_17378336_17379603	ENSG00000269307.1	-0.68323
intron_19_17271655_17273904	0.496982	Pancreas	0.973025	BABAM1	intron_19_17382464_17384713	ENSG00000105393.16	-0.679245
intron_19_18427813_18427898	0.492893	Pancreas	0.973025	SSBP4	intron_19_18538623_18538708	ENSG00000130511.16	-0.685714
intron_19_1915026_1917694	0.486429	Pancreas	0.973025	SCAMP4	intron_19_1915025_1917693	ENSG00000227500.11	0.696
intron_19_19659791_19659898	0.49163	Pancreas	0.973025	ATP13A1	intron_19_19770600_19770707	ENSG00000105726.17	0.687719
intron_19_35631405_35633098	0.49263	Pancreas	0.973025	RBM42	intron_19_36122307_36124000	ENSG00000126254.12	-0.686131
intron_19_40670020_40673344	0.497414	Pancreas	0.973025	NUMBL	intron_19_41175925_41179249	ENSG00000105245.9	0.678565
intron_19_49557249_49558062	0.496107	Pancreas	0.973025	NOSIP	intron_19_50060506_50061319	ENSG00000142546.14	0.680628
intron_19_51694555_51701658	0.490295	Pancreas	0.973025	SPACA6	intron_19_52197808_52204911	ENSG00000182310.15	-0.68984
intron_19_5214736_5215289	0.494126	Pancreas	0.973025	PTPRS	intron_19_5214747_5215300	ENSG00000105426.19	-0.683761
intron_19_537147_541343	0.489895	Pancreas	0.973025	CDC34	intron_19_537147_541343	ENSG00000099804.9	-0.690476
intron_19_55661189_55661771	0.492435	Pancreas	0.973025	U2AF2	intron_19_56172555_56173137	ENSG00000063244.14	-0.686441
intron_19_55661189_55662502	0.492435	Pancreas	0.973025	U2AF2	intron_19_56172555_56173868	ENSG00000063244.14	0.686441
intron_19_6420144_6420422	0.493587	Pancreas	0.973025	KHSRP	intron_19_6420155_6420433	ENSG00000088247.19	-0.684615
intron_19_7555075_7555249	0.488373	Pancreas	0.973025	PNPLA6	intron_19_7619961_7620135	ENSG00000032444.17	-0.692899
intron_19_990364_990852	0.488509	Pancreas	0.973025	WDR18	intron_19_990364_990852	ENSG00000065268.11	-0.692683
intron_1_101025466_101025665	0.49567	Pancreas	0.973025	DPH5	intron_1_101491022_101491221	ENSG00000117543.22	0.681319
intron_1_147659775_147669830	0.497122	Pancreas	0.973025	ACP6	intron_1_147131890_147141952	ENSG00000162836.12	-0.679024
intron_1_150067950_150068630	0.492172	Pancreas	0.973025	VPS45	intron_1_150040007_150040687	ENSG00000136631.16	-0.686859
intron_1_150093648_150098850	0.495055	Pancreas	0.973025	VPS45	intron_1_150065744_150070952	ENSG00000136631.16	0.682292
intron_1_150093648_150110496	0.495055	Pancreas	0.973025	VPS45	intron_1_150065744_150082611	ENSG00000136631.16	-0.682292
intron_1_156374729_156377301	0.489178	Pancreas	0.973025	RHBG	intron_1_156344520_156347092	ENSG00000132677.13	0.691617
intron_1_171185845_171193335	0.492258	Pancreas	0.973025	FMO2	intron_1_171154984_171162474	ENSG00000094963.14	0.686722
intron_1_197902913_197905796	0.489777	Pancreas	0.973025	C1orf53	intron_1_197872043_197874926	ENSG00000203724.11	0.690663
intron_1_2056573_2059541	0.486925	Pancreas	0.973025	PRKCZ	intron_1_1988012_1990980	ENSG00000067606.17	0.695208
intron_1_22009857_22012450	0.497122	Pancreas	0.973025	CELA3A	intron_1_22336350_22338943	ENSG00000142789.20	-0.679025
intron_1_222577643_222579759	0.4922	Pancreas	0.973025	TAF1A	intron_1_222750985_222753101	ENSG00000143498.18	-0.686813
intron_1_232955719_232956347	0.491122	Pancreas	0.973025	NTPCR	intron_1_233091465_233092093	ENSG00000135778.12	0.688525
intron_1_232956443_232969909	0.491122	Pancreas	0.973025	NTPCR	intron_1_233092189_233105655	ENSG00000135778.12	0.688525
intron_1_236226739_236230224	0.494607	Pancreas	0.973025	ERO1B	intron_1_236390039_236393524	ENSG00000086619.15	-0.683
intron_1_31630732_31632495	0.497244	Pancreas	0.973025	PEF1	intron_1_32096333_32098096	ENSG00000162517.13	-0.678832
intron_1_3872572_3883507	0.488682	Pancreas	0.973025	DFFB	intron_1_3789136_3800071	ENSG00000169598.17	-0.692407
intron_1_39523697_39523807	0.488039	Pancreas	0.973025	PPIEL	intron_1_39989369_39989479	ENSG00000291129.1	-0.693431
intron_1_63555515_63557114	0.487055	Pancreas	0.973025	EFCAB7	intron_1_64021186_64022785	ENSG00000203965.13	0.695
intron_1_77715868_77717867	0.495016	Pancreas	0.973025	USP33	intron_1_78181553_78183552	ENSG00000077254.14	-0.682353
intron_20_35004570_35005695	0.497244	Pancreas	0.973025	TRPC4AP	intron_20_33592373_33593498	ENSG00000100991.12	0.678832
intron_20_35236191_35272005	0.488518	Pancreas	0.973025	MMP24OS	intron_20_33823994_33859808	ENSG00000126005.17	0.692668
intron_20_38048481_38057532	0.491653	Pancreas	0.973025	RPRD1B	intron_20_36676883_36685934	ENSG00000101413.12	-0.687683
intron_20_43528745_43529203	0.485628	Pancreas	0.973025	L3MBTL1	intron_20_42157385_42157843	ENSG00000185513.18	-0.697279
intron_20_43528745_43529264	0.485628	Pancreas	0.973025	ENSG00000288000	intron_20_42157385_42157904	ENSG00000288000.1	0.697279
intron_20_43528745_43529264	0.485628	Pancreas	0.973025	L3MBTL1	intron_20_42157385_42157904	ENSG00000185513.18	0.697279
intron_20_43591029_43594693	0.486011	Pancreas	0.973025	IFT52	intron_20_42219669_42223333	ENSG00000101052.13	0.696667
intron_20_46726986_46729353	0.48575	Pancreas	0.973025	SLC2A10	intron_20_45355625_45357992	ENSG00000197496.6	-0.697084
intron_20_59037280_59038466	0.492893	Pancreas	0.973025	PRELID3B	intron_20_57612335_57613521	ENSG00000101166.16	0.685714
intron_20_62319795_62320559	0.493501	Pancreas	0.973025	LAMA5	intron_20_60894851_60895615	ENSG00000130702.15	-0.684751
intron_20_62914406_62937796	0.489048	Pancreas	0.973025	DIDO1	intron_20_61545758_61569148	ENSG00000101191.17	-0.691824
intron_21_41994108_42010252	0.497409	Pancreas	0.973025	ZBTB21	intron_21_43414217_43430361	ENSG00000173276.14	-0.678571
intron_21_45917629_45929917	0.492293	Pancreas	0.973025	PCBP3	intron_21_47337543_47349831	ENSG00000183570.17	0.686667
intron_21_46648619_46649575	0.494174	Pancreas	0.973025	PRMT2	intron_21_48068531_48069487	ENSG00000160310.19	0.683685
intron_22_22308819_22309736	0.485519	Pancreas	0.973025	BMS1P20	intron_22_22663184_22664101	ENSG00000272779.1	0.697453
intron_22_22308819_22309736	0.485519	Pancreas	0.973025	ENSG00000286129	intron_22_22663184_22664101	ENSG00000286129.1	0.697453
intron_22_30426844_30427240	0.496536	Pancreas	0.973025	MTFP1	intron_22_30822832_30823227	ENSG00000242114.6	-0.67995
intron_22_31819225_31833915	0.486621	Pancreas	0.973025	DEPDC5	intron_22_32215211_32229901	ENSG00000100150.20	-0.695693
intron_2_10797757_10802499	0.489296	Pancreas	0.973025	PDIA6	intron_2_10937883_10942625	ENSG00000143870.13	-0.691429
intron_2_11164261_11171925	0.488639	Pancreas	0.973025	SLC66A3	intron_2_11304387_11312051	ENSG00000162976.13	-0.692475
intron_2_165943341_165945524	0.488352	Pancreas	0.973025	TTC21B	intron_2_166799851_166802034	ENSG00000123607.16	-0.692933
intron_2_196848037_196864987	0.486859	Pancreas	0.973025	PGAP1	intron_2_197712761_197729711	ENSG00000197121.15	0.695312
intron_2_196848037_196870941	0.486859	Pancreas	0.973025	PGAP1	intron_2_197712761_197735665	ENSG00000197121.15	-0.695312
intron_2_217813307_217813685	0.492051	Pancreas	0.973025	TNS1	intron_2_218678030_218678408	ENSG00000079308.21	-0.68705
intron_2_219556292_219556454	0.488039	Pancreas	0.973025	OBSL1	intron_2_220421014_220421176	ENSG00000124006.15	0.693431
intron_2_219556292_219556578	0.488039	Pancreas	0.973025	OBSL1	intron_2_220421014_220421300	ENSG00000124006.15	0.693431
intron_2_227531210_227533549	0.486993	Pancreas	0.973025	AGFG1	intron_2_228395926_228398265	ENSG00000173744.18	-0.6951
intron_2_231463316_231464143	0.48611	Pancreas	0.973025	NCL	intron_2_232328027_232328854	ENSG00000115053.17	0.696509
intron_2_240507691_240509348	0.492356	Pancreas	0.973025	ANKMY1	intron_2_241447108_241448765	ENSG00000144504.16	-0.686567
intron_2_240687821_240688416	0.494483	Pancreas	0.973025	ENSG00000219159	intron_2_241627238_241627833	ENSG00000219159.4	-0.683196
intron_2_27428731_27433249	0.486647	Pancreas	0.973025	NRBP1	intron_2_27651598_27656116	ENSG00000115216.14	0.695652
intron_2_27428731_27433254	0.486647	Pancreas	0.973025	NRBP1	intron_2_27651598_27656121	ENSG00000115216.14	-0.695652
intron_2_27498797_27499142	0.486647	Pancreas	0.973025	GCKR	intron_2_27721664_27722009	ENSG00000084734.9	-0.695652
intron_2_27499450_27501135	0.486647	Pancreas	0.973025	GCKR	intron_2_27722317_27724002	ENSG00000084734.9	-0.695652
intron_2_27629952_27631027	0.491027	Pancreas	0.973025	ENSG00000259080	intron_2_27852819_27853894	ENSG00000259080.1	0.688677
intron_2_27629952_27631027	0.491027	Pancreas	0.973025	GPN1	intron_2_27852819_27853894	ENSG00000198522.14	0.688677
intron_2_27629952_27632633	0.491027	Pancreas	0.973025	GPN1	intron_2_27852819_27855500	ENSG00000198522.14	-0.688677
intron_2_39518710_39646262	0.495688	Pancreas	0.973025	MAP4K3-DT	intron_2_39745851_39873402	ENSG00000231312.8	-0.68129
intron_2_54115756_54135453	0.491543	Pancreas	0.973025	ACYP2	intron_2_54342893_54362590	ENSG00000170634.13	0.687857
intron_2_55578342_55579679	0.494356	Pancreas	0.973025	PPP4R3B	intron_2_55805478_55806815	ENSG00000275052.5	-0.683398
intron_2_55647453_55654900	0.496647	Pancreas	0.973025	PNPT1	intron_2_55874588_55882035	ENSG00000138035.15	-0.679775
intron_2_64553409_64567562	0.494759	Pancreas	0.973025	AFTPH	intron_2_64780543_64794696	ENSG00000119844.17	-0.682759
intron_2_64581273_64585422	0.49746	Pancreas	0.973025	AFTPH	intron_2_64808407_64812556	ENSG00000119844.17	0.678492
intron_2_70984249_70984611	0.487472	Pancreas	0.973025	ANKRD53	intron_2_71211379_71211741	ENSG00000144031.12	0.694335
intron_3_101590270_101592627	0.489698	Pancreas	0.973025	PCNP	intron_3_101309114_101311471	ENSG00000081154.12	-0.690789
intron_3_121781874_121788284	0.486906	Pancreas	0.973025	IQCB1	intron_3_121500721_121507131	ENSG00000173226.17	0.695238
intron_3_121788432_121790073	0.486906	Pancreas	0.973025	IQCB1	intron_3_121507279_121508920	ENSG00000173226.17	0.695238
intron_3_123124157_123124272	0.486346	Pancreas	0.973025	PDIA5	intron_3_122843004_122843119	ENSG00000065485.20	-0.696133
intron_3_123124343_123130480	0.486346	Pancreas	0.973025	PDIA5	intron_3_122843190_122849327	ENSG00000065485.20	-0.696133
intron_3_128262224_128264617	0.491025	Pancreas	0.973025	EEFSEC	intron_3_127981067_127983460	ENSG00000132394.11	-0.688679
intron_3_131243496_131273478	0.489455	Pancreas	0.973025	NEK11	intron_3_130962340_130992322	ENSG00000114670.14	0.691176
intron_3_131501715_131501844	0.487667	Pancreas	0.973025	MRPL3	intron_3_131220559_131220688	ENSG00000114686.9	0.694025
intron_3_131501715_131502730	0.487515	Pancreas	0.973025	MRPL3	intron_3_131220559_131221574	ENSG00000114686.9	-0.694267
intron_3_149813353_149846011	0.485333	Pancreas	0.973025	RNF13	intron_3_149531140_149563798	ENSG00000082996.20	0.697751
intron_3_170384765_170390223	0.494838	Pancreas	0.973025	SKIL	intron_3_170102553_170108011	ENSG00000136603.15	0.682635
intron_3_184812225_184824545	0.488886	Pancreas	0.973025	VPS8	intron_3_184530013_184542333	ENSG00000156931.16	-0.692082
intron_3_42654695_42658275	0.49599	Pancreas	0.973025	ZBTB47	intron_3_42696187_42699767	ENSG00000114853.15	-0.680813
intron_3_48422205_48422331	0.495771	Pancreas	0.973025	PLXNB1	intron_3_48463614_48463740	ENSG00000164050.13	-0.681159
intron_3_52458844_52470859	0.495537	Pancreas	0.973025	NISCH	intron_3_52492860_52504875	ENSG00000010322.16	-0.681529
intron_3_69004482_69005140	0.494774	Pancreas	0.973025	EOGT	intron_3_69053633_69054291	ENSG00000163378.14	0.682735
intron_3_69009860_69011936	0.494545	Pancreas	0.973025	EOGT	intron_3_69059011_69061087	ENSG00000163378.14	0.683099
intron_3_9932703_9932820	0.491257	Pancreas	0.973025	IL17RC	intron_3_9974387_9974504	ENSG00000163702.21	0.688312
intron_3_9932858_9932953	0.491257	Pancreas	0.973025	IL17RC	intron_3_9974542_9974637	ENSG00000163702.21	0.688312
intron_4_101063357_101080532	0.486302	Pancreas	0.973025	PPP3CA	intron_4_101984514_102001689	ENSG00000138814.17	0.696203
intron_4_1012564_1022203	0.496978	Pancreas	0.973025	FGFRL1	intron_4_1006352_1015991	ENSG00000127418.15	0.679252
intron_4_1022475_1023641	0.495905	Pancreas	0.973025	FGFRL1	intron_4_1016263_1017429	ENSG00000127418.15	0.680947
intron_4_106237538_106242470	0.493528	Pancreas	0.973025	TBCK	intron_4_107158695_107163627	ENSG00000145348.17	0.684709
intron_4_109717713_109718683	0.489787	Pancreas	0.973025	ENSG00000285330	intron_4_110638869_110639839	ENSG00000285330.1	0.690647
intron_4_109717713_109718683	0.489787	Pancreas	0.973025	PLA2G12A	intron_4_110638869_110639839	ENSG00000123739.11	0.690647
intron_4_109717713_109729602	0.489787	Pancreas	0.973025	PLA2G12A	intron_4_110638869_110650758	ENSG00000123739.11	-0.690647
intron_4_1228343_1238183	0.485229	Pancreas	0.973025	CTBP1	intron_4_1222131_1231971	ENSG00000159692.17	-0.697917
intron_4_168894765_169002071	0.497542	Pancreas	0.973025	CBR4	intron_4_169815916_169923222	ENSG00000145439.12	-0.678363
intron_4_1822312_1822988	0.491556	Pancreas	0.973025	LETM1	intron_4_1824039_1824715	ENSG00000168924.15	-0.687836
intron_4_185191212_185203898	0.49344	Pancreas	0.973025	CFAP97	intron_4_186112366_186125052	ENSG00000164323.15	-0.684848
intron_4_185649656_185652662	0.492296	Pancreas	0.973025	SORBS2	intron_4_186570810_186573816	ENSG00000154556.20	0.686662
intron_4_2258011_2261725	0.496376	Pancreas	0.973025	MXD4	intron_4_2259738_2263452	ENSG00000123933.17	0.680203
intron_4_2830147_2831571	0.488356	Pancreas	0.973025	SH3BP2	intron_4_2831874_2833298	ENSG00000087266.17	-0.692925
intron_4_38625503_38625602	0.495354	Pancreas	0.973025	KLF3-AS1	intron_4_38627124_38627223	ENSG00000231160.12	0.681818
intron_4_40432862_40436441	0.489296	Pancreas	0.973025	RBM47	intron_4_40434879_40438458	ENSG00000163694.15	0.691429
intron_4_8029776_8036149	0.496047	Pancreas	0.973025	ABLIM2	intron_4_8031503_8037876	ENSG00000163995.21	0.680723
intron_5_127051947_127052613	0.493525	Pancreas	0.973025	C5orf63	intron_5_126387639_126388305	ENSG00000164241.14	0.684713
intron_5_132389021_132390776	0.492356	Pancreas	0.973025	SLC22A5	intron_5_131724713_131726468	ENSG00000197375.14	-0.686567
intron_5_132389021_132392433	0.492356	Pancreas	0.973025	SLC22A5	intron_5_131724713_131728125	ENSG00000197375.14	-0.686567
intron_5_139021292_139042620	0.488399	Pancreas	0.973025	SIL1	intron_5_138356981_138378309	ENSG00000120725.13	-0.692857
intron_5_151020741_151020828	0.495462	Pancreas	0.973025	GPX3	intron_5_150400302_150400389	ENSG00000211445.13	-0.681647
intron_5_151020741_151025340	0.495462	Pancreas	0.973025	GPX3	intron_5_150400302_150404901	ENSG00000211445.13	0.681647
intron_5_151020854_151025340	0.495462	Pancreas	0.973025	GPX3	intron_5_150400415_150404901	ENSG00000211445.13	-0.681647
intron_5_181239582_181240216	0.493495	Pancreas	0.973025	RACK1	intron_5_180666582_180667216	ENSG00000204628.12	0.68476
intron_5_181239582_181241492	0.493495	Pancreas	0.973025	RACK1	intron_5_180666582_180668492	ENSG00000204628.12	-0.68476
intron_5_53604895_53646233	0.485731	Pancreas	0.973025	NDUFS4	intron_5_52900725_52942063	ENSG00000164258.12	0.697115
intron_5_81972306_81976193	0.497509	Pancreas	0.973025	ATG10	intron_5_81268125_81272012	ENSG00000152348.16	0.678414
intron_5_95568049_95582916	0.494232	Pancreas	0.973025	ARSK	intron_5_94903753_94918620	ENSG00000164291.17	0.683594
intron_5_96786549_96788531	0.493145	Pancreas	0.973025	ERAP1	intron_5_96122253_96124234	ENSG00000164307.13	-0.685315
intron_6_109633323_109641518	0.491137	Pancreas	0.973025	AK9	intron_6_109954526_109962721	ENSG00000155085.16	0.688502
intron_6_166365453_166365974	0.487931	Pancreas	0.973025	MPC1	intron_6_166778941_166779462	ENSG00000060762.19	0.693603
intron_6_166366106_166366795	0.487931	Pancreas	0.973025	MPC1	intron_6_166779594_166780283	ENSG00000060762.19	-0.693603
intron_6_31151122_31154496	0.496829	Pancreas	0.973025	CCHCR1	intron_6_31118899_31122273	ENSG00000204536.15	-0.679487
intron_6_42214192_42214280	0.496119	Pancreas	0.973025	MRPS10	intron_6_42181930_42182018	ENSG00000048544.6	-0.680608
intron_6_79202155_79202276	0.490691	Pancreas	0.973025	HMGN3	intron_6_79911872_79911993	ENSG00000118418.16	-0.689211
intron_6_8417494_8419580	0.494005	Pancreas	0.973025	SLC35B3	intron_6_8417727_8419813	ENSG00000124786.12	0.683953
intron_7_100562379_100562594	0.485753	Pancreas	0.973025	AGFG2	intron_7_100160002_100160217	ENSG00000106351.13	0.69708
intron_7_105465414_105468337	0.48616	Pancreas	0.973025	PUS7	intron_7_105105861_105108784	ENSG00000091127.14	0.696429
intron_7_120840109_120856698	0.486921	Pancreas	0.973025	TSPAN12	intron_7_120480163_120496752	ENSG00000106025.9	-0.695214
intron_7_134221918_134247556	0.486543	Pancreas	0.973025	LRGUK	intron_7_133906670_133932308	ENSG00000155530.4	-0.695817
intron_7_141664240_141664904	0.488195	Pancreas	0.973025	DENND11	intron_7_141364040_141364704	ENSG00000257093.7	-0.693182
intron_7_151033917_151034273	0.486429	Pancreas	0.973025	ABCB8	intron_7_150731004_150731360	ENSG00000197150.13	-0.696
intron_7_29685122_29687279	0.485648	Pancreas	0.973025	DPY19L2P3	intron_7_29724738_29726895	ENSG00000291213.1	0.697248
intron_7_4079584_4110663	0.490546	Pancreas	0.973025	SDK1	intron_7_4119216_4150295	ENSG00000146555.20	-0.689441
intron_7_5046396_5048033	0.491077	Pancreas	0.973025	RBAK	intron_7_5086027_5087664	ENSG00000146587.18	0.688596
intron_7_76005404_76013742	0.490634	Pancreas	0.973025	STYXL1	intron_7_75634722_75643060	ENSG00000127952.17	0.689301
intron_7_92397859_92398212	0.487404	Pancreas	0.973025	ANKIB1	intron_7_92027173_92027526	ENSG00000001629.10	0.694444
intron_7_92461410_92462958	0.492651	Pancreas	0.973025	ENSG00000244055	intron_7_92090724_92092272	ENSG00000244055.2	0.686099
intron_7_92461410_92491243	0.492651	Pancreas	0.973025	ENSG00000244055	intron_7_92090724_92120557	ENSG00000244055.2	-0.686099
intron_7_92513967_92517276	0.493081	Pancreas	0.973025	PEX1	intron_7_92143281_92146590	ENSG00000127980.16	-0.685417
intron_7_98238610_98240851	0.490253	Pancreas	0.973025	TECPR1	intron_7_97867922_97870163	ENSG00000205356.10	0.689906
intron_7_99045792_99047655	0.491431	Pancreas	0.973025	TRRAP	intron_7_98643415_98645278	ENSG00000196367.15	-0.688034
intron_8_2140886_2143401	0.488891	Pancreas	0.973025	MYOM2	intron_8_2088809_2091325	ENSG00000036448.10	-0.692073
intron_8_97719189_97722879	0.494577	Pancreas	0.973025	MTDH	intron_8_98731417_98735107	ENSG00000147649.10	0.683047
intron_9_113536918_113541320	0.49043	Pancreas	0.973025	RGS3	intron_9_116299198_116303600	ENSG00000138835.24	0.689625
intron_9_114092642_114092751	0.496504	Pancreas	0.973025	KIF12	intron_9_116854922_116855031	ENSG00000136883.16	0.68
intron_9_114092642_114093229	0.496504	Pancreas	0.973025	KIF12	intron_9_116854922_116855509	ENSG00000136883.16	-0.68
intron_9_114092904_114093229	0.496504	Pancreas	0.973025	KIF12	intron_9_116855184_116855509	ENSG00000136883.16	0.68
intron_9_121678781_121699325	0.489455	Pancreas	0.973025	DAB2IP	intron_9_124441060_124461604	ENSG00000136848.19	-0.691176
intron_9_122144378_122148112	0.494462	Pancreas	0.973025	NDUFA8	intron_9_124906657_124910391	ENSG00000119421.7	0.68323
intron_9_128185776_128190329	0.490402	Pancreas	0.973025	CIZ1	intron_9_130948055_130952608	ENSG00000148337.22	-0.68967
intron_9_13147658_13150511	0.492889	Pancreas	0.973025	MPDZ	intron_9_13147657_13150510	ENSG00000107186.17	0.685721
intron_9_136791424_136791626	0.486783	Pancreas	0.973025	TMEM141	intron_9_139685876_139686078	ENSG00000244187.8	0.695435
intron_9_2650516_2651415	0.492514	Pancreas	0.973025	VLDLR	intron_9_2650516_2651415	ENSG00000147852.17	-0.686316
intron_9_32986030_32987544	0.486083	Pancreas	0.973025	APTX	intron_9_32986028_32987542	ENSG00000137074.20	0.696552
intron_9_69248224_69249375	0.486112	Pancreas	0.973025	ENSG00000285130	intron_9_71863140_71864291	ENSG00000285130.2	-0.696507
intron_9_69248224_69249375	0.486112	Pancreas	0.973025	TJP2	intron_9_71863140_71864291	ENSG00000119139.21	-0.696507
intron_9_93107816_93110568	0.496189	Pancreas	0.973025	CARD19	intron_9_95870098_95872850	ENSG00000165233.18	-0.680498
intron_9_93447697_93448369	0.487318	Pancreas	0.973025	FAM120AOS	intron_9_96209979_96210651	ENSG00000188938.17	-0.694581
intron_9_94031127_94064734	0.488523	Pancreas	0.973025	PTPDC1	intron_9_96793409_96827016	ENSG00000158079.16	-0.692661
intron_9_96368305_96383477	0.495422	Pancreas	0.973025	SLC35D2	intron_9_99130587_99145759	ENSG00000130958.13	-0.68171
intron_2_98568668_98572815	0.463928	Artery_Coronary	0.973026	INPP4A	intron_2_99185131_99189278	ENSG00000040933.16	-0.732394
intron_9_122291840_122313227	0.463899	Artery_Coronary	0.973026	MRRF	intron_9_125054119_125075506	ENSG00000148187.18	0.732441
intron_19_35546808_35546945	0.572684	Prostate	0.973027	TMEM147	intron_19_36037710_36037847	ENSG00000105677.12	-0.564103
intron_10_73722577_73725961	0.464113	Artery_Coronary	0.973028	BMS1P4-AGAP5	intron_10_75482335_75485719	ENSG00000242288.9	-0.732092
intron_10_73722577_73725961	0.464113	Artery_Coronary	0.973028	BMS1P4	intron_10_75482335_75485719	ENSG00000271816.1	-0.732092
intron_10_73722577_73725961	0.464113	Artery_Coronary	0.973028	BMS1P4	intron_10_75482335_75485719	ENSG00000242338.7	-0.732092
intron_10_73722577_73725961	0.464113	Artery_Coronary	0.973028	ENSG00000290737	intron_10_75482335_75485719	ENSG00000290737.1	-0.732092
intron_19_17559421_17560348	0.46396	Artery_Coronary	0.973028	COLGALT1	intron_19_17670230_17671157	ENSG00000130309.12	-0.732342
intron_5_177604541_177607283	0.464106	Artery_Coronary	0.973028	B4GALT7	intron_5_177031542_177034284	ENSG00000027847.14	0.732102
intron_6_25081879_25084480	0.464051	Artery_Coronary	0.973028	CMAHP	intron_6_25082107_25084708	ENSG00000168405.18	0.732192
intron_6_2959342_2971117	0.464113	Artery_Coronary	0.973028	SERPINB6	intron_6_2959576_2971351	ENSG00000124570.21	-0.732091
intron_8_95041626_95045545	0.464081	Artery_Coronary	0.973028	NDUFAF6	intron_8_96053854_96057773	ENSG00000156170.14	-0.732143
intron_9_135947905_135953680	0.56833	Breast_Mammary_Tissue	0.97303	UBAC1	intron_9_138839751_138845526	ENSG00000130560.9	0.570513
intron_2_241670782_241671312	0.510062	Lung	0.973032	ATG4B	intron_2_242610197_242610727	ENSG00000168397.17	-0.65874
intron_9_68742657_68818461	0.62234	Brain_Putamen_basal_ganglia	0.973033	PIP5K1B	intron_9_71357573_71433377	ENSG00000107242.20	0.492537
intron_4_80301329_80335744	0.635013	Brain_Cerebellar_Hemisphere	0.973035	FGF5	intron_4_81222483_81256898	ENSG00000138675.17	0.474684
intron_7_8262419_8262580	0.510092	Lung	0.973036	ENSG00000229970	intron_7_8302049_8302210	ENSG00000229970.3	-0.658694
intron_7_8262419_8262580	0.510092	Lung	0.973036	ICA1-AS1	intron_7_8302049_8302210	ENSG00000244239.1	-0.658694
intron_11_66257730_66258547	0.465336	Minor_Salivary_Gland	0.973037	KLC2	intron_11_66025201_66026018	ENSG00000174996.12	0.730088
intron_15_74904712_74904982	0.464758	Minor_Salivary_Gland	0.973037	FAM219B	intron_15_75197053_75197323	ENSG00000178761.15	-0.731034
intron_18_11897356_11897526	0.465087	Minor_Salivary_Gland	0.973037	MPPE1	intron_18_11897355_11897525	ENSG00000154889.17	-0.730496
intron_18_11897356_11906203	0.465087	Minor_Salivary_Gland	0.973037	MPPE1	intron_18_11897355_11906202	ENSG00000154889.17	0.730496
intron_18_11897620_11905738	0.465087	Minor_Salivary_Gland	0.973037	MPPE1	intron_18_11897619_11905737	ENSG00000154889.17	-0.730496
intron_18_11906309_11908201	0.465087	Minor_Salivary_Gland	0.973037	MPPE1	intron_18_11906308_11908200	ENSG00000154889.17	0.730496
intron_19_21151198_21166335	0.465124	Minor_Salivary_Gland	0.973037	ZNF431	intron_19_21334001_21349138	ENSG00000196705.8	-0.730435
intron_19_45488986_45489346	0.46492	Minor_Salivary_Gland	0.973037	RTN2	intron_19_45992244_45992604	ENSG00000125744.12	-0.730769
intron_19_57640067_57640704	0.464801	Minor_Salivary_Gland	0.973037	ZNF211	intron_19_58151435_58152072	ENSG00000121417.14	0.730964
intron_1_56512152_56523823	0.46492	Minor_Salivary_Gland	0.973037	ENSG00000284686	intron_1_56977824_56989495	ENSG00000284686.1	0.730769
intron_1_56512152_56523823	0.46492	Minor_Salivary_Gland	0.973037	PLPP3	intron_1_56977824_56989495	ENSG00000162407.9	0.730769
intron_22_23638942_23659865	0.465353	Minor_Salivary_Gland	0.973037	GUSBP11	intron_22_23981129_24002052	ENSG00000228315.12	0.730061
intron_2_97766602_97772297	0.465293	Minor_Salivary_Gland	0.973037	TMEM131	intron_2_98383065_98388760	ENSG00000075568.17	0.730159
intron_3_119452530_119458018	0.465293	Minor_Salivary_Gland	0.973037	TMEM39A	intron_3_119171377_119176865	ENSG00000176142.13	0.730159
intron_4_139695267_139703455	0.464755	Minor_Salivary_Gland	0.973037	MGST2	intron_4_140616421_140624609	ENSG00000085871.9	-0.73104
intron_7_30576710_30577649	0.465229	Minor_Salivary_Gland	0.973037	GARS1-DT	intron_7_30616326_30617265	ENSG00000196295.13	0.730263
intron_7_30578091_30579231	0.465168	Minor_Salivary_Gland	0.973037	GARS1-DT	intron_7_30617707_30618847	ENSG00000196295.13	0.730364
intron_7_90353009_90372155	0.465087	Minor_Salivary_Gland	0.973037	GTPBP10	intron_7_89982323_90001469	ENSG00000105793.16	-0.730496
intron_2_88562390_88570874	0.635045	Brain_Cerebellar_Hemisphere	0.973038	EIF2AK3	intron_2_88861908_88870392	ENSG00000172071.15	-0.474638
intron_19_17226869_17226994	0.482241	Skin_Not_Sun_Exposed_Suprapubic	0.97304	OCEL1	intron_19_17337678_17337803	ENSG00000099330.9	0.702703
intron_3_150567106_150602944	0.482241	Skin_Not_Sun_Exposed_Suprapubic	0.97304	SERP1	intron_3_150284893_150320731	ENSG00000120742.11	-0.702703
intron_7_45104256_45104538	0.482192	Skin_Not_Sun_Exposed_Suprapubic	0.97304	TBRG4	intron_7_45143855_45144137	ENSG00000136270.14	0.702782
intron_10_102363396_102363710	0.483117	Skin_Not_Sun_Exposed_Suprapubic	0.97304	GBF1	intron_10_104123153_104123467	ENSG00000107862.7	0.701299
intron_10_45463996_45464239	0.48296	Skin_Not_Sun_Exposed_Suprapubic	0.97304	MARCHF8	intron_10_45959444_45959687	ENSG00000165406.16	0.70155
intron_11_10770632_10771545	0.48296	Skin_Not_Sun_Exposed_Suprapubic	0.97304	CTR9	intron_11_10792179_10793092	ENSG00000198730.9	-0.70155
intron_11_128782023_128805366	0.483652	Skin_Not_Sun_Exposed_Suprapubic	0.97304	FLI1	intron_11_128651918_128675261	ENSG00000151702.18	-0.700441
intron_12_103966060_103979831	0.48364	Skin_Not_Sun_Exposed_Suprapubic	0.97304	TDG	intron_12_104359838_104373609	ENSG00000139372.15	-0.700461
intron_12_119999912_120000270	0.482541	Skin_Not_Sun_Exposed_Suprapubic	0.97304	BICDL1	intron_12_120437716_120438074	ENSG00000135127.12	-0.702222
intron_12_120504081_120504895	0.484184	Skin_Not_Sun_Exposed_Suprapubic	0.97304	COQ5	intron_12_120941884_120942698	ENSG00000110871.15	0.699588
intron_12_120516788_120522214	0.483927	Skin_Not_Sun_Exposed_Suprapubic	0.97304	COQ5	intron_12_120954591_120960017	ENSG00000110871.15	0.7
intron_14_20354947_20355752	0.482425	Skin_Not_Sun_Exposed_Suprapubic	0.97304	PARP2	intron_14_20823106_20823911	ENSG00000129484.14	0.702407
intron_15_30905897_30908118	0.483239	Skin_Not_Sun_Exposed_Suprapubic	0.97304	FAN1	intron_15_31198100_31200321	ENSG00000198690.10	-0.701103
intron_15_42528420_42529675	0.483927	Skin_Not_Sun_Exposed_Suprapubic	0.97304	SNAP23	intron_15_42820618_42821873	ENSG00000092531.10	0.7
intron_15_43640496_43647050	0.482405	Skin_Not_Sun_Exposed_Suprapubic	0.97304	CATSPER2	intron_15_43932694_43939248	ENSG00000166762.19	0.702439
intron_15_60505629_60511226	0.483472	Skin_Not_Sun_Exposed_Suprapubic	0.97304	RORA	intron_15_60797828_60803425	ENSG00000069667.16	-0.70073
intron_16_2898958_2899049	0.483503	Skin_Not_Sun_Exposed_Suprapubic	0.97304	FLYWCH2	intron_16_2948959_2949050	ENSG00000162076.13	-0.70068
intron_16_57439295_57440772	0.482909	Skin_Not_Sun_Exposed_Suprapubic	0.97304	CIAPIN1	intron_16_57473207_57474684	ENSG00000005194.15	0.701632
intron_16_57439295_57447342	0.482909	Skin_Not_Sun_Exposed_Suprapubic	0.97304	CIAPIN1	intron_16_57473207_57481254	ENSG00000005194.15	0.701632
intron_16_687739_689160	0.482273	Skin_Not_Sun_Exposed_Suprapubic	0.97304	WDR24	intron_16_737739_739160	ENSG00000127580.17	0.702651
intron_16_89723183_89723279	0.4826	Skin_Not_Sun_Exposed_Suprapubic	0.97304	ZNF276	intron_16_89789591_89789687	ENSG00000158805.12	-0.702128
intron_17_44187431_44189022	0.483927	Skin_Not_Sun_Exposed_Suprapubic	0.97304	TMUB2	intron_17_42264799_42266390	ENSG00000168591.16	0.7
intron_17_44188009_44188935	0.483927	Skin_Not_Sun_Exposed_Suprapubic	0.97304	TMUB2	intron_17_42265377_42266303	ENSG00000168591.16	-0.7
intron_17_5450406_5450807	0.483297	Skin_Not_Sun_Exposed_Suprapubic	0.97304	DHX33	intron_17_5353726_5354127	ENSG00000005100.13	-0.70101
intron_17_81545882_81546401	0.48238	Skin_Not_Sun_Exposed_Suprapubic	0.97304	FAAP100	intron_17_79512908_79513427	ENSG00000185504.17	-0.702479
intron_18_79904183_79943329	0.483694	Skin_Not_Sun_Exposed_Suprapubic	0.97304	SLC66A2	intron_18_77664183_77703329	ENSG00000122490.19	-0.700373
intron_19_13732285_13751608	0.483464	Skin_Not_Sun_Exposed_Suprapubic	0.97304	YJU2B	intron_19_13843099_13862422	ENSG00000104957.14	0.700743
intron_19_49663514_49664674	0.483927	Skin_Not_Sun_Exposed_Suprapubic	0.97304	IRF3	intron_19_50166771_50167931	ENSG00000126456.16	-0.7
intron_1_112703806_112705053	0.483762	Skin_Not_Sun_Exposed_Suprapubic	0.97304	RHOC	intron_1_113246428_113247675	ENSG00000155366.17	-0.700264
intron_1_25820659_25823019	0.482348	Skin_Not_Sun_Exposed_Suprapubic	0.97304	MTFR1L	intron_1_26147150_26149510	ENSG00000117640.18	-0.702532
intron_1_39523697_39529055	0.483976	Skin_Not_Sun_Exposed_Suprapubic	0.97304	PPIEL	intron_1_39989369_39994727	ENSG00000291129.1	-0.699922
intron_1_70366537_70367617	0.483757	Skin_Not_Sun_Exposed_Suprapubic	0.97304	HHLA3	intron_1_70832220_70833300	ENSG00000197568.15	-0.700273
intron_20_53975430_53985287	0.484072	Skin_Not_Sun_Exposed_Suprapubic	0.97304	BCAS1	intron_20_52591969_52601826	ENSG00000064787.14	-0.699769
intron_21_46635763_46636439	0.484221	Skin_Not_Sun_Exposed_Suprapubic	0.97304	PRMT2	intron_21_48055675_48056351	ENSG00000160310.19	-0.699531
intron_21_46635763_46636896	0.484221	Skin_Not_Sun_Exposed_Suprapubic	0.97304	PRMT2	intron_21_48055675_48056808	ENSG00000160310.19	0.699531
intron_21_46636547_46636896	0.484221	Skin_Not_Sun_Exposed_Suprapubic	0.97304	PRMT2	intron_21_48056459_48056808	ENSG00000160310.19	-0.699531
intron_22_40860793_40861618	0.484197	Skin_Not_Sun_Exposed_Suprapubic	0.97304	XPNPEP3	intron_22_41256797_41257622	ENSG00000196236.13	0.699568
intron_2_118971534_118974333	0.484068	Skin_Not_Sun_Exposed_Suprapubic	0.97304	MARCO	intron_2_119729110_119731909	ENSG00000019169.11	-0.699774
intron_2_120252980_120278618	0.483927	Skin_Not_Sun_Exposed_Suprapubic	0.97304	RALB	intron_2_121010556_121036194	ENSG00000144118.14	0.7
intron_2_121281271_121285048	0.483688	Skin_Not_Sun_Exposed_Suprapubic	0.97304	TFCP2L1	intron_2_122038847_122042624	ENSG00000115112.8	-0.700383
intron_2_127643072_127654424	0.483568	Skin_Not_Sun_Exposed_Suprapubic	0.97304	LIMS2	intron_2_128400647_128411998	ENSG00000072163.20	0.700575
intron_2_168843117_168850836	0.483472	Skin_Not_Sun_Exposed_Suprapubic	0.97304	NOSTRIN	intron_2_169699627_169707346	ENSG00000163072.16	-0.70073
intron_2_216412798_216413856	0.483227	Skin_Not_Sun_Exposed_Suprapubic	0.97304	SMARCAL1	intron_2_217277521_217278579	ENSG00000138375.14	-0.701122
intron_3_149182133_149183466	0.482947	Skin_Not_Sun_Exposed_Suprapubic	0.97304	CP	intron_3_148899920_148901253	ENSG00000047457.14	0.701571
intron_3_149813353_149846011	0.483166	Skin_Not_Sun_Exposed_Suprapubic	0.97304	RNF13	intron_3_149531140_149563798	ENSG00000082996.20	0.701219
intron_3_149814026_149846011	0.483166	Skin_Not_Sun_Exposed_Suprapubic	0.97304	RNF13	intron_3_149531813_149563798	ENSG00000082996.20	0.701219
intron_3_15589612_15596384	0.4826	Skin_Not_Sun_Exposed_Suprapubic	0.97304	HACL1	intron_3_15631119_15637891	ENSG00000131373.15	0.702128
intron_4_108004917_108009759	0.484191	Skin_Not_Sun_Exposed_Suprapubic	0.97304	HADH	intron_4_108926073_108930915	ENSG00000138796.18	0.699577
intron_4_185651828_185652662	0.484152	Skin_Not_Sun_Exposed_Suprapubic	0.97304	SORBS2	intron_4_186572982_186573816	ENSG00000154556.20	-0.69964
intron_4_77048662_77055150	0.482485	Skin_Not_Sun_Exposed_Suprapubic	0.97304	CCNI	intron_4_77969815_77976303	ENSG00000118816.11	-0.702311
intron_5_140642671_140642925	0.483117	Skin_Not_Sun_Exposed_Suprapubic	0.97304	TMCO6	intron_5_140022256_140022510	ENSG00000113119.13	-0.701299
intron_5_140643041_140643564	0.483117	Skin_Not_Sun_Exposed_Suprapubic	0.97304	TMCO6	intron_5_140022626_140023149	ENSG00000113119.13	0.701299
intron_6_80169030_80171282	0.484209	Skin_Not_Sun_Exposed_Suprapubic	0.97304	BCKDHB	intron_6_80878747_80880999	ENSG00000083123.15	0.699548
intron_8_120009133_120049576	0.48308	Skin_Not_Sun_Exposed_Suprapubic	0.97304	DEPTOR	intron_8_121021372_121061815	ENSG00000155792.10	-0.701357
intron_8_15748465_15757791	0.48371	Skin_Not_Sun_Exposed_Suprapubic	0.97304	TUSC3	intron_8_15605974_15615300	ENSG00000104723.21	-0.700347
intron_8_61644632_61646750	0.484038	Skin_Not_Sun_Exposed_Suprapubic	0.97304	ASPH	intron_8_62557191_62559309	ENSG00000198363.18	-0.699823
intron_9_100215488_100226062	0.483575	Skin_Not_Sun_Exposed_Suprapubic	0.97304	INVS	intron_9_102977770_102988344	ENSG00000119509.13	0.700565
intron_9_127879624_127885186	0.482696	Skin_Not_Sun_Exposed_Suprapubic	0.97304	ST6GALNAC6	intron_9_130641903_130647465	ENSG00000257524.6	0.701974
intron_9_136364559_136365141	0.483853	Skin_Not_Sun_Exposed_Suprapubic	0.97304	CARD9	intron_9_139259011_139259593	ENSG00000187796.16	0.700119
intron_9_89387608_89388636	0.482589	Skin_Not_Sun_Exposed_Suprapubic	0.97304	SEMA4D	intron_9_92002523_92003551	ENSG00000187764.12	-0.702145
intron_10_125111093_125158635	0.577103	Prostate	0.97304	CTBP2	intron_10_126799662_126847204	ENSG00000175029.17	-0.557621
intron_10_125111093_125160319	0.573133	Prostate	0.97304	CTBP2	intron_10_126799662_126848888	ENSG00000175029.17	-0.563443
intron_10_125785839_125794880	0.574932	Prostate	0.97304	UROS	intron_10_127474408_127483449	ENSG00000188690.15	-0.560803
intron_10_133531734_133532124	0.576148	Prostate	0.97304	CYP2E1	intron_10_135345238_135345628	ENSG00000130649.10	-0.55902
intron_10_133532284_133532692	0.573112	Prostate	0.97304	CYP2E1	intron_10_135345788_135346196	ENSG00000130649.10	0.563474
intron_10_5924508_5924751	0.57645	Prostate	0.97304	FBH1	intron_10_5966471_5966714	ENSG00000134452.20	-0.558578
intron_10_98429642_98429791	0.57743	Prostate	0.97304	HPS1	intron_10_100189399_100189548	ENSG00000107521.21	-0.557143
intron_11_117226021_117227157	0.576543	Prostate	0.97304	PCSK7	intron_11_117096737_117097873	ENSG00000160613.15	0.558442
intron_11_119052429_119052637	0.574665	Prostate	0.97304	HYOU1	intron_11_118923141_118923349	ENSG00000149428.21	0.561194
intron_11_120407823_120409394	0.57666	Prostate	0.97304	ARHGEF12	intron_11_120278532_120280103	ENSG00000196914.9	0.55827
intron_11_558979_560683	0.577306	Prostate	0.97304	LMNTD2	intron_11_558979_560683	ENSG00000185522.9	0.557325
intron_11_559498_560683	0.577306	Prostate	0.97304	LMNTD2	intron_11_559498_560683	ENSG00000185522.9	-0.557325
intron_11_61720250_61720679	0.575132	Prostate	0.97304	DAGLA	intron_11_61487722_61488151	ENSG00000134780.10	-0.56051
intron_11_67392782_67393496	0.576652	Prostate	0.97304	RAD9A	intron_11_67160253_67160967	ENSG00000172613.8	-0.558282
intron_11_93741728_93747302	0.576421	Prostate	0.97304	C11orf54	intron_11_93474894_93480468	ENSG00000182919.15	0.558621
intron_11_9694286_9724658	0.57581	Prostate	0.97304	SWAP70	intron_11_9715833_9746205	ENSG00000133789.15	-0.559516
intron_12_106985215_106986969	0.574484	Prostate	0.97304	MTERF2	intron_12_107378993_107380747	ENSG00000120832.10	-0.56146
intron_12_124335632_124336753	0.575414	Prostate	0.97304	NCOR2	intron_12_124820178_124821299	ENSG00000196498.14	0.560096
intron_12_21452154_21455132	0.574086	Prostate	0.97304	PYROXD1	intron_12_21605088_21608066	ENSG00000121350.16	-0.562044
intron_12_42335974_42355161	0.576634	Prostate	0.97304	PPHLN1	intron_12_42729776_42748963	ENSG00000134283.18	0.558308
intron_12_51198686_51199747	0.577259	Prostate	0.97304	POU6F1	intron_12_51592469_51593530	ENSG00000184271.18	-0.557394
intron_12_51198775_51199747	0.577259	Prostate	0.97304	POU6F1	intron_12_51592558_51593530	ENSG00000184271.18	0.557394
intron_12_6831914_6833429	0.574054	Prostate	0.97304	P3H3	intron_12_6941078_6942593	ENSG00000110811.20	-0.562092
intron_12_95670146_95682707	0.577222	Prostate	0.97304	NTN4	intron_12_96063922_96076483	ENSG00000074527.13	-0.557447
intron_13_20979797_20981466	0.575673	Prostate	0.97304	LATS2	intron_13_21553936_21555605	ENSG00000150457.9	-0.559716
intron_13_24884245_24884323	0.576749	Prostate	0.97304	CENPJ	intron_13_25458383_25458461	ENSG00000151849.16	0.55814
intron_14_24217223_24218133	0.573775	Prostate	0.97304	NEDD8-MDP1	intron_14_24686429_24687339	ENSG00000255526.6	0.5625
intron_14_24217223_24218133	0.573775	Prostate	0.97304	NEDD8	intron_14_24686429_24687339	ENSG00000129559.13	0.5625
intron_14_67593952_67600024	0.575981	Prostate	0.97304	PIGH	intron_14_68060669_68066741	ENSG00000100564.9	0.559265
intron_14_72978234_72978861	0.576695	Prostate	0.97304	ZFYVE1	intron_14_73444942_73445569	ENSG00000165861.14	0.558219
intron_14_76151991_76154354	0.576282	Prostate	0.97304	GPATCH2L	intron_14_76618334_76620697	ENSG00000089916.18	0.558824
intron_15_90482281_90483361	0.573848	Prostate	0.97304	IQGAP1	intron_15_91025513_91026593	ENSG00000140575.13	0.562394
intron_16_1217010_1217919	0.576916	Prostate	0.97304	CACNA1H	intron_16_1267010_1267919	ENSG00000196557.13	0.557895
intron_16_29923359_29925539	0.576282	Prostate	0.97304	KCTD13	intron_16_29934680_29936860	ENSG00000174943.11	0.558824
intron_16_29923359_29925790	0.576282	Prostate	0.97304	KCTD13	intron_16_29934680_29937111	ENSG00000174943.11	-0.558824
intron_16_70656679_70656960	0.574695	Prostate	0.97304	IL34	intron_16_70690582_70690863	ENSG00000157368.12	-0.561151
intron_16_70656679_70656963	0.574695	Prostate	0.97304	IL34	intron_16_70690582_70690866	ENSG00000157368.12	0.561151
intron_16_86548111_86548464	0.57682	Prostate	0.97304	MTHFSD	intron_16_86581717_86582070	ENSG00000103248.19	-0.558036
intron_16_8806407_8811079	0.573687	Prostate	0.97304	PMM2	intron_16_8900264_8904936	ENSG00000140650.13	0.562629
intron_16_89305344_89316933	0.573889	Prostate	0.97304	ANKRD11	intron_16_89371752_89383341	ENSG00000167522.17	0.562334
intron_17_18238214_18238456	0.575651	Prostate	0.97304	LLGL1	intron_17_18141528_18141770	ENSG00000131899.12	-0.559748
intron_17_50081408_50087744	0.573477	Prostate	0.97304	ITGA3	intron_17_48158772_48165108	ENSG00000005884.18	-0.562939
intron_17_6461556_6463732	0.576528	Prostate	0.97304	PITPNM3	intron_17_6364876_6367052	ENSG00000091622.16	0.558463
intron_17_7403390_7403658	0.576432	Prostate	0.97304	TMEM256-PLSCR3	intron_17_7306709_7306977	ENSG00000262481.5	-0.558604
intron_17_7403390_7403658	0.576432	Prostate	0.97304	TMEM256	intron_17_7306709_7306977	ENSG00000205544.4	-0.558604
intron_17_81250093_81251493	0.573735	Prostate	0.97304	SLC38A10	intron_17_79223893_79225293	ENSG00000157637.13	-0.562559
intron_18_12785844_12793482	0.576066	Prostate	0.97304	PTPN2	intron_18_12785843_12793481	ENSG00000175354.20	0.55914
intron_18_24341658_24366892	0.577209	Prostate	0.97304	OSBPL1A	intron_18_21921622_21946856	ENSG00000141447.19	0.557466
intron_18_36780188_36798449	0.574645	Prostate	0.97304	TPGS2	intron_18_34360151_34378412	ENSG00000134779.15	-0.561224
intron_18_36787079_36798449	0.574645	Prostate	0.97304	TPGS2	intron_18_34367042_34378412	ENSG00000134779.15	-0.561224
intron_18_48817376_48857588	0.575804	Prostate	0.97304	CTIF	intron_18_46343747_46383959	ENSG00000134030.14	-0.559524
intron_19_17215851_17215992	0.576421	Prostate	0.97304	USE1	intron_19_17326660_17326801	ENSG00000053501.14	-0.558621
intron_19_17339599_17341044	0.574359	Prostate	0.97304	GTPBP3	intron_19_17450408_17451853	ENSG00000130299.17	-0.561644
intron_19_17339599_17341107	0.574359	Prostate	0.97304	GTPBP3	intron_19_17450408_17451916	ENSG00000130299.17	0.561644
intron_19_17491197_17511343	0.573689	Prostate	0.97304	PGLS-DT	intron_19_17602006_17622152	ENSG00000269439.7	-0.562627
intron_19_23362725_23373742	0.575804	Prostate	0.97304	ZNF91	intron_19_23545527_23556544	ENSG00000167232.14	-0.559524
intron_19_23374764_23395325	0.575804	Prostate	0.97304	ZNF91	intron_19_23557566_23578127	ENSG00000167232.14	0.559524
intron_19_35066032_35066249	0.576965	Prostate	0.97304	HPN	intron_19_35556936_35557153	ENSG00000105707.15	0.557823
intron_19_3533398_3534421	0.575765	Prostate	0.97304	FZR1	intron_19_3533396_3534419	ENSG00000105325.15	0.559581
intron_19_44874478_44878553	0.575765	Prostate	0.97304	NECTIN2	intron_19_45377735_45381810	ENSG00000130202.10	0.559582
intron_19_49805576_49805661	0.576057	Prostate	0.97304	AP2A1	intron_19_50308833_50308918	ENSG00000196961.13	-0.559153
intron_19_53238557_53243744	0.576282	Prostate	0.97304	ZNF677	intron_19_53741810_53746997	ENSG00000197928.11	0.558824
intron_19_53384056_53384970	0.574027	Prostate	0.97304	ZNF525	intron_19_53887309_53888223	ENSG00000203326.12	0.56213
intron_19_55240300_55240945	0.576958	Prostate	0.97304	PPP6R1	intron_19_55751668_55752313	ENSG00000105063.19	-0.557833
intron_1_109064693_109066135	0.573775	Prostate	0.97304	TAF13	intron_1_109607315_109608757	ENSG00000197780.11	-0.5625
intron_1_147659526_147659647	0.575229	Prostate	0.97304	ACP6	intron_1_147131641_147131762	ENSG00000162836.12	-0.560367
intron_1_154436110_154437435	0.57518	Prostate	0.97304	IL6R	intron_1_154408586_154409911	ENSG00000160712.13	-0.56044
intron_1_154436110_154448125	0.57518	Prostate	0.97304	IL6R	intron_1_154408586_154420601	ENSG00000160712.13	0.56044
intron_1_196690239_196701318	0.573818	Prostate	0.97304	CFH	intron_1_196659369_196670448	ENSG00000000971.17	-0.562438
intron_1_2055562_2056484	0.577205	Prostate	0.97304	PRKCZ	intron_1_1987001_1987923	ENSG00000067606.17	-0.557471
intron_1_212864519_212872678	0.57471	Prostate	0.97304	FLVCR1	intron_1_213037861_213046020	ENSG00000162769.13	0.561128
intron_1_31665234_31665504	0.574086	Prostate	0.97304	COL16A1	intron_1_32130835_32131105	ENSG00000084636.18	0.562044
intron_1_31665234_31665583	0.574086	Prostate	0.97304	COL16A1	intron_1_32130835_32131184	ENSG00000084636.18	-0.562044
intron_1_3496783_3496988	0.572847	Prostate	0.97304	MEGF6	intron_1_3413347_3413552	ENSG00000162591.17	0.563863
intron_1_3496783_3497233	0.572847	Prostate	0.97304	MEGF6	intron_1_3413347_3413797	ENSG00000162591.17	-0.563863
intron_1_3497119_3497233	0.572847	Prostate	0.97304	MEGF6	intron_1_3413683_3413797	ENSG00000162591.17	0.563863
intron_21_37198016_37200232	0.57635	Prostate	0.97304	TTC3	intron_21_38570317_38572533	ENSG00000182670.14	0.558725
intron_22_43540357_43554869	0.575942	Prostate	0.97304	EFCAB6	intron_22_43936237_43950749	ENSG00000186976.15	0.559322
intron_2_10754066_10764331	0.574522	Prostate	0.97304	ATP6V1C2	intron_2_10894192_10904457	ENSG00000143882.12	-0.561404
intron_2_131519666_131520097	0.573842	Prostate	0.97304	SMPD4BP	intron_2_132277239_132277670	ENSG00000152117.18	-0.562402
intron_2_178426505_178430695	0.575019	Prostate	0.97304	CHROMR	intron_2_179291232_179295422	ENSG00000223960.9	0.560675
intron_2_230172959_230177538	0.573775	Prostate	0.97304	SP110	intron_2_231037675_231042254	ENSG00000135899.20	0.5625
intron_2_24123533_24124330	0.576282	Prostate	0.97304	FAM228B	intron_2_24346403_24347200	ENSG00000219626.9	-0.558824
intron_2_24124460_24135119	0.576282	Prostate	0.97304	ENSG00000276087	intron_2_24347330_24357989	ENSG00000276087.2	0.558824
intron_2_24124460_24135119	0.576282	Prostate	0.97304	FAM228B	intron_2_24347330_24357989	ENSG00000219626.9	0.558824
intron_2_38315334_38318535	0.575861	Prostate	0.97304	ATL2	intron_2_38542476_38545677	ENSG00000119787.14	-0.559441
intron_2_46941725_46950363	0.576588	Prostate	0.97304	TTC7A	intron_2_47168864_47177502	ENSG00000068724.18	-0.558376
intron_3_119648668_119659933	0.574459	Prostate	0.97304	POPDC2	intron_3_119367515_119378780	ENSG00000121577.14	0.561497
intron_3_125861121_125861704	0.573456	Prostate	0.97304	LINC02614	intron_3_125579964_125580547	ENSG00000241288.8	0.56297
intron_3_150567106_150583117	0.574522	Prostate	0.97304	SERP1	intron_3_150284893_150300904	ENSG00000120742.11	0.561404
intron_3_15245671_15246732	0.574272	Prostate	0.97304	CAPN7	intron_3_15287178_15288239	ENSG00000131375.10	0.561772
intron_3_17068065_17089733	0.577243	Prostate	0.97304	PLCL2	intron_3_17109557_17131225	ENSG00000154822.18	0.557416
intron_3_179754854_179757052	0.576576	Prostate	0.97304	ENSG00000288698	intron_3_179472642_179474840	ENSG00000288698.1	-0.558393
intron_3_179754854_179757052	0.576576	Prostate	0.97304	USP13	intron_3_179472642_179474840	ENSG00000058056.10	-0.558393
intron_3_3129188_3129919	0.576864	Prostate	0.97304	TRNT1	intron_3_3170872_3171603	ENSG00000072756.18	-0.557971
intron_3_46688296_46689338	0.576962	Prostate	0.97304	ALS2CL	intron_3_46729786_46730828	ENSG00000178038.17	-0.557828
intron_3_49360382_49362496	0.575804	Prostate	0.97304	ENSG00000290318	intron_3_49397815_49399929	ENSG00000290318.1	-0.559524
intron_3_49360382_49362496	0.575804	Prostate	0.97304	RHOA	intron_3_49397815_49399929	ENSG00000067560.14	-0.559524
intron_3_57831530_57841299	0.575216	Prostate	0.97304	SLMAP	intron_3_57817257_57827026	ENSG00000163681.17	0.560386
intron_4_102690771_102714438	0.573775	Prostate	0.97304	MANBA	intron_4_103611928_103635595	ENSG00000109323.11	0.5625
intron_4_112644871_112646351	0.576376	Prostate	0.97304	LARP7	intron_4_113566027_113567507	ENSG00000174720.18	-0.558685
intron_4_121810099_121811583	0.575861	Prostate	0.97304	EXOSC9	intron_4_122731254_122732738	ENSG00000123737.13	-0.559441
intron_4_145482038_145514438	0.576282	Prostate	0.97304	SMAD1	intron_4_146403190_146435590	ENSG00000170365.10	0.558824
intron_4_174283943_174297966	0.575609	Prostate	0.97304	CEP44	intron_4_175205094_175219117	ENSG00000164118.13	-0.55981
intron_4_20707870_20712788	0.575804	Prostate	0.97304	PACRGL	intron_4_20709493_20714411	ENSG00000163138.19	0.559524
intron_4_78920681_78923857	0.575479	Prostate	0.97304	PAQR3	intron_4_79841835_79845011	ENSG00000163291.14	-0.56
intron_4_82842481_82844386	0.574554	Prostate	0.97304	SEC31A	intron_4_83763634_83765539	ENSG00000138674.17	-0.561357
intron_5_179800953_179801334	0.57373	Prostate	0.97304	MGAT4B	intron_5_179227953_179228334	ENSG00000161013.17	0.562567
intron_5_69254667_69255460	0.575106	Prostate	0.97304	CDK7	intron_5_68550494_68551287	ENSG00000134058.12	0.560547
intron_6_112144933_112148157	0.576369	Prostate	0.97304	LAMA4	intron_6_112466135_112469359	ENSG00000112769.20	-0.558696
intron_6_124945439_124947931	0.573669	Prostate	0.97304	RNF217-AS1	intron_6_125266585_125269077	ENSG00000236548.3	0.562656
intron_6_134969338_134978679	0.576864	Prostate	0.97304	HBS1L	intron_6_135290476_135299817	ENSG00000112339.15	0.557971
intron_6_169705724_169710236	0.574992	Prostate	0.97304	PHF10	intron_6_170105820_170110332	ENSG00000130024.15	0.560714
intron_6_35286208_35286322	0.575491	Prostate	0.97304	ZNF76	intron_6_35253985_35254099	ENSG00000065029.15	-0.559983
intron_6_35286399_35287646	0.575491	Prostate	0.97304	ZNF76	intron_6_35254176_35255423	ENSG00000065029.15	0.559983
intron_6_56617418_56617986	0.574359	Prostate	0.97304	DST	intron_6_56482216_56482784	ENSG00000151914.22	0.561644
intron_6_89603127_89606007	0.575953	Prostate	0.97304	ANKRD6	intron_6_90312846_90315726	ENSG00000135299.17	-0.559306
intron_7_101014074_101015615	0.576446	Prostate	0.97304	MUC12	intron_7_100657355_100658896	ENSG00000205277.10	-0.558583
intron_7_102465160_102465817	0.576592	Prostate	0.97304	LRWD1	intron_7_102105607_102106264	ENSG00000161036.13	0.558369
intron_7_128400539_128400817	0.573619	Prostate	0.97304	IMPDH1	intron_7_128040593_128040871	ENSG00000106348.18	0.562729
intron_7_128400539_128401015	0.573619	Prostate	0.97304	IMPDH1	intron_7_128040593_128041069	ENSG00000106348.18	-0.562729
intron_7_128592017_128608118	0.576066	Prostate	0.97304	ENSG00000242588	intron_7_128232071_128248172	ENSG00000242588.7	-0.55914
intron_7_128592017_128608118	0.576066	Prostate	0.97304	ENSG00000280828	intron_7_128232071_128248172	ENSG00000280828.1	-0.55914
intron_7_128754722_128758871	0.574103	Prostate	0.97304	CALU	intron_7_128394776_128398925	ENSG00000128595.17	0.56202
intron_7_130029029_130039464	0.574319	Prostate	0.97304	ZC3HC1	intron_7_129668869_129679304	ENSG00000091732.17	0.561702
intron_7_137928366_138001604	0.575902	Prostate	0.97304	CREB3L2	intron_7_137613112_137686350	ENSG00000182158.16	0.55938
intron_7_158905283_158905989	0.575479	Prostate	0.97304	DYNC2I1	intron_7_158697974_158698680	ENSG00000126870.16	-0.56
intron_7_30498938_30504569	0.573038	Prostate	0.97304	GGCT	intron_7_30538554_30544185	ENSG00000006625.18	0.563583
intron_7_30552179_30561466	0.575479	Prostate	0.97304	GARS1-DT	intron_7_30591795_30601082	ENSG00000196295.13	-0.56
intron_7_83981478_83985436	0.573603	Prostate	0.97304	SEMA3A	intron_7_83610794_83614752	ENSG00000075213.11	0.562753
intron_7_90412049_90412644	0.573884	Prostate	0.97304	CLDN12	intron_7_90041363_90041958	ENSG00000157224.16	-0.56234
intron_8_119570841_119580116	0.57733	Prostate	0.97304	ENPP2	intron_8_120583081_120592356	ENSG00000136960.13	0.557289
intron_8_127939676_127983904	0.573982	Prostate	0.97304	PVT1	intron_8_128951922_128996150	ENSG00000249859.14	-0.562197
intron_8_127939676_127989162	0.573982	Prostate	0.97304	PVT1	intron_8_128951922_129001408	ENSG00000249859.14	0.562197
intron_8_51827361_51831444	0.57743	Prostate	0.97304	PCMTD1	intron_8_52739921_52744004	ENSG00000168300.14	0.557143
intron_8_71963048_72052539	0.577381	Prostate	0.97304	MSC-AS1	intron_8_72875283_72964774	ENSG00000235531.11	-0.557214
intron_9_100340369_100346072	0.576282	Prostate	0.97304	TEX10	intron_9_103102651_103108354	ENSG00000136891.14	-0.558824
intron_9_129014904_129015740	0.573176	Prostate	0.97304	SH3GLB2	intron_9_131777183_131778019	ENSG00000148341.18	-0.56338
intron_9_33468566_33468752	0.573508	Prostate	0.97304	NOL6	intron_9_33468564_33468750	ENSG00000165271.17	0.562893
intron_9_34379732_34380902	0.574522	Prostate	0.97304	C9orf24	intron_9_34379730_34380900	ENSG00000164972.14	-0.561404
intron_9_89088935_89109048	0.574214	Prostate	0.97304	ENSG00000224945	intron_9_91703850_91723963	ENSG00000224945.1	-0.561856
intron_9_95020233_95021678	0.574695	Prostate	0.97304	AOPEP	intron_9_97782515_97783960	ENSG00000148120.18	0.561151
intron_9_95080780_95082575	0.575732	Prostate	0.97304	AOPEP	intron_9_97843062_97844857	ENSG00000148120.18	-0.55963
intron_11_1995788_1995876	0.569488	Adipose_Subcutaneous	0.973041	H19	intron_11_2017018_2017106	ENSG00000130600.21	0.568806
intron_11_1995794_1995876	0.569488	Adipose_Subcutaneous	0.973041	H19	intron_11_2017024_2017106	ENSG00000130600.21	0.568806
intron_11_1995998_1996079	0.569488	Adipose_Subcutaneous	0.973041	H19	intron_11_2017228_2017309	ENSG00000130600.21	-0.568806
intron_11_60378616_60383129	0.569526	Adipose_Subcutaneous	0.973041	MS4A7	intron_11_60146089_60150602	ENSG00000166927.13	-0.56875
intron_15_52019376_52045830	0.569402	Adipose_Subcutaneous	0.973041	MAPK6	intron_15_52311573_52338027	ENSG00000069956.14	-0.568932
intron_7_45183420_45186199	0.569386	Adipose_Subcutaneous	0.973041	RAMP3	intron_7_45223019_45225798	ENSG00000122679.8	0.568956
intron_8_143567465_143567611	0.569526	Adipose_Subcutaneous	0.973041	MROH6	intron_8_144649635_144649781	ENSG00000204839.9	-0.56875
intron_6_15523219_15524526	0.435171	Brain_Hypothalamus	0.973044	DTNBP1	intron_6_15523450_15524757	ENSG00000047579.20	0.780374
intron_15_90912664_90912877	0.60879	Brain_Cerebellum	0.973046	MAN2A2	intron_15_91455894_91456107	ENSG00000196547.15	0.511802
intron_16_74337623_74338445	0.608678	Brain_Cerebellum	0.973046	ENSG00000290890	intron_16_74371521_74372343	ENSG00000290890.1	0.511962
intron_16_74337623_74338445	0.608678	Brain_Cerebellum	0.973046	PDPR2P	intron_16_74371521_74372343	ENSG00000214331.9	0.511962
intron_17_39659553_39660160	0.608802	Brain_Cerebellum	0.973046	STARD3	intron_17_37815806_37816413	ENSG00000131748.16	-0.511784
intron_17_39662367_39662804	0.608802	Brain_Cerebellum	0.973046	STARD3	intron_17_37818620_37819057	ENSG00000131748.16	-0.511784
intron_19_20935047_20948744	0.608678	Brain_Cerebellum	0.973046	ZNF85	intron_19_21117853_21131550	ENSG00000105750.15	-0.511962
intron_19_40257054_40285181	0.608826	Brain_Cerebellum	0.973046	AKT2	intron_19_40762961_40791088	ENSG00000105221.18	0.511749
intron_20_35542941_35547412	0.608797	Brain_Cerebellum	0.973046	ERGIC3	intron_20_34130690_34135163	ENSG00000125991.21	-0.511792
intron_7_99559017_99560533	0.608678	Brain_Cerebellum	0.973046	ZNF655	intron_7_99156640_99158156	ENSG00000197343.11	0.511962
intron_1_63454968_63478764	0.46539	Minor_Salivary_Gland	0.973046	ITGB3BP	intron_1_63920639_63944435	ENSG00000142856.17	0.73
intron_10_116921516_116927792	0.572738	Testis	0.973046	SHTN1	intron_10_118681027_118687303	ENSG00000187164.20	0.564024
intron_10_27060540_27061144	0.510155	Lung	0.973047	ANKRD26	intron_10_27349469_27350073	ENSG00000107890.17	0.658596
intron_10_30337027_30340226	0.511674	Lung	0.973047	MTPAP	intron_10_30625956_30629155	ENSG00000107951.15	0.656233
intron_10_31831800_31839637	0.510839	Lung	0.973047	ARHGAP12	intron_10_32120728_32128565	ENSG00000165322.18	-0.657532
intron_10_5641961_5648970	0.511223	Lung	0.973047	ASB13	intron_10_5683924_5690933	ENSG00000196372.13	0.656934
intron_10_95682804_95683101	0.511089	Lung	0.973047	TCTN3	intron_10_97442561_97442858	ENSG00000119977.22	0.657143
intron_11_3686194_3691347	0.511223	Lung	0.973047	NUP98	intron_11_3707424_3712577	ENSG00000110713.18	0.656934
intron_11_67231960_67243009	0.511601	Lung	0.973047	KDM2A	intron_11_66999431_67010480	ENSG00000173120.15	-0.656347
intron_12_101901433_101908186	0.510961	Lung	0.973047	DRAM1	intron_12_102295211_102301964	ENSG00000136048.14	0.657343
intron_12_21506976_21512295	0.511575	Lung	0.973047	GOLT1B	intron_12_21659910_21665229	ENSG00000111711.10	0.656388
intron_12_67649182_67649797	0.511663	Lung	0.973047	DYRK2	intron_12_68042962_68043577	ENSG00000127334.11	-0.65625
intron_13_24886385_24889316	0.510307	Lung	0.973047	CENPJ	intron_13_25460523_25463454	ENSG00000151849.16	0.658359
intron_13_39727548_39750946	0.510606	Lung	0.973047	COG6	intron_13_40301685_40325083	ENSG00000133103.17	0.657895
intron_13_77007788_77015409	0.511663	Lung	0.973047	FBXL3	intron_13_77581923_77589544	ENSG00000005812.11	0.65625
intron_14_74293248_74295148	0.510837	Lung	0.973047	ABCD4	intron_14_74759951_74761851	ENSG00000119688.21	-0.657534
intron_14_87986602_87988144	0.510828	Lung	0.973047	GALC	intron_14_88452946_88454488	ENSG00000054983.17	0.657549
intron_15_45131647_45131918	0.511421	Lung	0.973047	DUOX1	intron_15_45423845_45424116	ENSG00000137857.18	-0.656627
intron_15_45132024_45133864	0.511421	Lung	0.973047	DUOX1	intron_15_45424222_45426062	ENSG00000137857.18	-0.656627
intron_15_75598681_75600637	0.510257	Lung	0.973047	ENSG00000260269	intron_15_75891022_75892978	ENSG00000260269.5	0.658437
intron_15_90885258_90886961	0.511323	Lung	0.973047	FES	intron_15_91428488_91430191	ENSG00000182511.12	-0.65678
intron_16_86490513_86508655	0.511062	Lung	0.973047	FENDRR	intron_16_86524119_86542261	ENSG00000268388.6	-0.657185
intron_16_87851849_87868885	0.51084	Lung	0.973047	SLC7A5	intron_16_87885455_87902491	ENSG00000103257.9	0.65753
intron_17_74872133_74872866	0.51154	Lung	0.973047	FDXR	intron_17_72868258_72868991	ENSG00000161513.12	0.656442
intron_18_46174330_46215811	0.511421	Lung	0.973047	C18orf25	intron_18_43754296_43795777	ENSG00000152242.11	0.656627
intron_18_77066385_77087346	0.510606	Lung	0.973047	MBP	intron_18_74778341_74799302	ENSG00000197971.16	0.657895
intron_19_56574520_56574638	0.511586	Lung	0.973047	ZNF470	intron_19_57085889_57086007	ENSG00000197016.12	0.656371
intron_19_5786542_5786749	0.511196	Lung	0.973047	DUS3L	intron_19_5786553_5786760	ENSG00000141994.16	-0.656977
intron_19_5786542_5787061	0.511196	Lung	0.973047	DUS3L	intron_19_5786553_5787072	ENSG00000141994.16	-0.656977
intron_1_1275299_1279068	0.511089	Lung	0.973047	LINC01786	intron_1_1210679_1214448	ENSG00000230415.1	0.657143
intron_1_43598913_43602071	0.510266	Lung	0.973047	PTPRF	intron_1_44064584_44067742	ENSG00000142949.17	-0.658423
intron_1_67686126_67686350	0.511223	Lung	0.973047	GADD45A	intron_1_68151809_68152033	ENSG00000116717.13	-0.656934
intron_20_9372403_9380054	0.510837	Lung	0.973047	PLCB4	intron_20_9353050_9360701	ENSG00000101333.19	-0.657534
intron_22_30612961_30614349	0.511307	Lung	0.973047	TCN2	intron_22_31008948_31010336	ENSG00000185339.10	0.656805
intron_2_119223888_119245489	0.510834	Lung	0.973047	STEAP3	intron_2_119981464_120003065	ENSG00000115107.20	-0.65754
intron_2_45843063_45976429	0.510837	Lung	0.973047	PRKCE	intron_2_46070202_46203568	ENSG00000171132.14	0.657534
intron_3_155906263_155910692	0.511395	Lung	0.973047	GMPS	intron_3_155624052_155628481	ENSG00000163655.16	-0.656667
intron_3_57252311_57253682	0.511003	Lung	0.973047	APPL1	intron_3_57286339_57287710	ENSG00000157500.12	0.657277
intron_5_55400421_55405425	0.510533	Lung	0.973047	MTREX	intron_5_54696249_54701253	ENSG00000039123.16	0.658009
intron_6_25600746_25604812	0.510955	Lung	0.973047	CARMIL1	intron_6_25600974_25605040	ENSG00000079691.19	-0.657352
intron_7_149287776_149289938	0.511087	Lung	0.973047	ENSG00000290600	intron_7_148984867_148987029	ENSG00000290600.1	-0.657146
intron_7_149287776_149289938	0.511087	Lung	0.973047	ZNF783	intron_7_148984867_148987029	ENSG00000204946.10	-0.657146
intron_7_149289457_149289548	0.511068	Lung	0.973047	ENSG00000290600	intron_7_148986548_148986639	ENSG00000290600.1	0.657176
intron_7_66127740_66130744	0.510362	Lung	0.973047	CRCP	intron_7_65592727_65595731	ENSG00000241258.7	0.658273
intron_7_66127740_66130744	0.510362	Lung	0.973047	ENSG00000249319	intron_7_65592727_65595731	ENSG00000249319.2	0.658273
intron_7_66127740_66134280	0.510362	Lung	0.973047	CRCP	intron_7_65592727_65599267	ENSG00000241258.7	-0.658273
intron_7_66573550_66576755	0.511421	Lung	0.973047	ENSG00000291136	intron_7_66038537_66041742	ENSG00000291136.1	0.656627
intron_7_849603_849923	0.511643	Lung	0.973047	SUN1	intron_7_889240_889560	ENSG00000164828.18	0.656281
intron_7_95411779_95412312	0.511342	Lung	0.973047	PON2	intron_7_95041091_95041624	ENSG00000105854.13	-0.656749
intron_7_98252528_98282351	0.510961	Lung	0.973047	BRI3	intron_7_97881840_97911663	ENSG00000164713.10	-0.657343
intron_8_144889694_144889933	0.510879	Lung	0.973047	ZNF250	intron_8_146115079_146115318	ENSG00000196150.14	-0.65747
intron_8_68446460_68468692	0.511663	Lung	0.973047	C8orf34	intron_8_69358695_69380927	ENSG00000165084.16	0.65625
intron_9_130444995_130452224	0.510854	Lung	0.973047	ASS1	intron_9_133320382_133327611	ENSG00000130707.18	-0.657509
intron_11_43881179_43882583	0.506711	Brain_Spinal_cord_cervical_c-1	0.973048	ALKBH3	intron_11_43902729_43904133	ENSG00000166199.13	0.663968
intron_11_43881446_43882583	0.506711	Brain_Spinal_cord_cervical_c-1	0.973048	ALKBH3	intron_11_43902996_43904133	ENSG00000166199.13	-0.663968
intron_2_10445264_10448121	0.506732	Brain_Spinal_cord_cervical_c-1	0.973048	ODC1	intron_2_10585390_10588247	ENSG00000115758.14	0.663934
intron_5_34945025_34945722	0.506772	Brain_Spinal_cord_cervical_c-1	0.973048	DNAJC21	intron_5_34945130_34945827	ENSG00000168724.18	0.663872
intron_17_6756110_6758089	0.635177	Brain_Cerebellar_Hemisphere	0.973049	XAF1	intron_17_6659429_6661408	ENSG00000132530.17	-0.474453
intron_18_79934022_79935320	0.635177	Brain_Cerebellar_Hemisphere	0.973049	SLC66A2	intron_18_77694022_77695320	ENSG00000122490.19	-0.474453
intron_18_80042219_80044212	0.635177	Brain_Cerebellar_Hemisphere	0.973049	RBFA	intron_18_77802219_77804212	ENSG00000101546.13	-0.474453
intron_10_1183369_1184861	0.580687	Brain_Nucleus_accumbens_basal_ganglia	0.97305	ADARB2	intron_10_1229309_1230801	ENSG00000185736.16	-0.552381
intron_11_6465732_6473084	0.580342	Brain_Nucleus_accumbens_basal_ganglia	0.97305	TRIM3	intron_11_6486962_6494314	ENSG00000110171.21	0.552885
intron_11_6465732_6473791	0.580342	Brain_Nucleus_accumbens_basal_ganglia	0.97305	TRIM3	intron_11_6486962_6495021	ENSG00000110171.21	-0.552885
intron_13_60510755_60528367	0.581311	Brain_Nucleus_accumbens_basal_ganglia	0.97305	TDRD3	intron_13_61084889_61102501	ENSG00000083544.16	-0.551471
intron_14_100298190_100298842	0.580593	Brain_Nucleus_accumbens_basal_ganglia	0.97305	SLC25A29	intron_14_100764527_100765179	ENSG00000197119.13	0.552518
intron_14_50726066_50729523	0.580404	Brain_Nucleus_accumbens_basal_ganglia	0.97305	NIN	intron_14_51192784_51196241	ENSG00000100503.27	0.552795
intron_16_19710586_19714118	0.581351	Brain_Nucleus_accumbens_basal_ganglia	0.97305	KNOP1	intron_16_19721908_19725440	ENSG00000103550.14	0.551413
intron_16_3131600_3131747	0.581137	Brain_Nucleus_accumbens_basal_ganglia	0.97305	ZNF213-AS1	intron_16_3181601_3181748	ENSG00000263072.10	-0.551724
intron_16_3317022_3317190	0.580035	Brain_Nucleus_accumbens_basal_ganglia	0.97305	ZNF75A	intron_16_3367022_3367190	ENSG00000162086.16	0.553333
intron_17_17276164_17281132	0.580267	Brain_Nucleus_accumbens_basal_ganglia	0.97305	COPS3	intron_17_17179478_17184446	ENSG00000141030.13	-0.552995
intron_17_29609275_29609355	0.581132	Brain_Nucleus_accumbens_basal_ganglia	0.97305	ANKRD13B	intron_17_27936293_27936373	ENSG00000198720.13	-0.551733
intron_19_49704787_49705007	0.581137	Brain_Nucleus_accumbens_basal_ganglia	0.97305	CPT1C	intron_19_50208044_50208264	ENSG00000169169.15	0.551724
intron_19_8813222_8821180	0.581358	Brain_Nucleus_accumbens_basal_ganglia	0.97305	ZNF558	intron_19_8923898_8931856	ENSG00000167785.9	0.551402
intron_1_212807848_212812227	0.580864	Brain_Nucleus_accumbens_basal_ganglia	0.97305	TATDN3	intron_1_212981190_212985569	ENSG00000203705.11	-0.552124
intron_1_212807848_212812248	0.580864	Brain_Nucleus_accumbens_basal_ganglia	0.97305	TATDN3	intron_1_212981190_212985590	ENSG00000203705.11	0.552124
intron_1_212807848_212812251	0.580864	Brain_Nucleus_accumbens_basal_ganglia	0.97305	TATDN3	intron_1_212981190_212985593	ENSG00000203705.11	-0.552124
intron_1_227005111_227010878	0.580303	Brain_Nucleus_accumbens_basal_ganglia	0.97305	CDC42BPA	intron_1_227192812_227198579	ENSG00000143776.20	0.552943
intron_1_36140166_36149092	0.580516	Brain_Nucleus_accumbens_basal_ganglia	0.97305	TRAPPC3	intron_1_36605767_36614693	ENSG00000054116.12	0.552632
intron_20_3218632_3221841	0.581322	Brain_Nucleus_accumbens_basal_ganglia	0.97305	ITPA	intron_20_3199278_3202487	ENSG00000125877.13	0.551454
intron_22_19975757_19977415	0.580516	Brain_Nucleus_accumbens_basal_ganglia	0.97305	ARVCF	intron_22_19963280_19964938	ENSG00000099889.14	0.552632
intron_22_23295155_23309424	0.581311	Brain_Nucleus_accumbens_basal_ganglia	0.97305	BCR	intron_22_23637342_23651611	ENSG00000186716.21	0.551471
intron_22_30018729_30050461	0.581393	Brain_Nucleus_accumbens_basal_ganglia	0.97305	HORMAD2-AS1	intron_22_30414718_30446450	ENSG00000227117.6	0.551351
intron_22_30288776_30289385	0.580425	Brain_Nucleus_accumbens_basal_ganglia	0.97305	CASTOR1	intron_22_30684765_30685374	ENSG00000239282.8	-0.552764
intron_22_32869125_32931390	0.580984	Brain_Nucleus_accumbens_basal_ganglia	0.97305	SYN3	intron_22_33265112_33327375	ENSG00000185666.15	-0.551948
intron_2_44931477_44935280	0.580806	Brain_Nucleus_accumbens_basal_ganglia	0.97305	LINC01833	intron_2_45158616_45162419	ENSG00000259439.3	0.552208
intron_3_15425089_15426287	0.580352	Brain_Nucleus_accumbens_basal_ganglia	0.97305	METTL6	intron_3_15466596_15467794	ENSG00000206562.12	0.55287
intron_3_168010823_168024526	0.581137	Brain_Nucleus_accumbens_basal_ganglia	0.97305	GOLIM4	intron_3_167728611_167742314	ENSG00000173905.9	-0.551724
intron_4_112644768_112646351	0.581345	Brain_Nucleus_accumbens_basal_ganglia	0.97305	LARP7	intron_4_113565924_113567507	ENSG00000174720.18	0.551422
intron_4_168925078_168925233	0.581137	Brain_Nucleus_accumbens_basal_ganglia	0.97305	PALLD	intron_4_169846229_169846384	ENSG00000129116.20	-0.551724
intron_4_168925078_168926213	0.581137	Brain_Nucleus_accumbens_basal_ganglia	0.97305	PALLD	intron_4_169846229_169847364	ENSG00000129116.20	0.551724
intron_4_168925278_168926213	0.581137	Brain_Nucleus_accumbens_basal_ganglia	0.97305	PALLD	intron_4_169846429_169847364	ENSG00000129116.20	-0.551724
intron_5_96722698_96726754	0.581311	Brain_Nucleus_accumbens_basal_ganglia	0.97305	CAST	intron_5_96058402_96062458	ENSG00000153113.24	-0.551471
intron_9_113275770_113276545	0.58045	Brain_Nucleus_accumbens_basal_ganglia	0.97305	PRPF4	intron_9_116038050_116038825	ENSG00000136875.13	0.552727
intron_9_113275770_113276548	0.58045	Brain_Nucleus_accumbens_basal_ganglia	0.97305	PRPF4	intron_9_116038050_116038828	ENSG00000136875.13	-0.552727
intron_9_128427779_128428302	0.580847	Brain_Nucleus_accumbens_basal_ganglia	0.97305	CERCAM	intron_9_131190058_131190581	ENSG00000167123.20	-0.552147
intron_9_72360787_72363470	0.581137	Brain_Nucleus_accumbens_basal_ganglia	0.97305	ZFAND5	intron_9_74975703_74978386	ENSG00000107372.13	0.551724
intron_9_72360787_72364696	0.581137	Brain_Nucleus_accumbens_basal_ganglia	0.97305	ZFAND5	intron_9_74975703_74979612	ENSG00000107372.13	-0.551724
intron_16_788775_788931	0.57278	smultixcan	0.973053	CHTF18	intron_16_838775_838931	ENSG00000127586.17	0.688512
intron_14_75063561_75063954	0.581471	Brain_Nucleus_accumbens_basal_ganglia	0.973054	ACYP1	intron_14_75530264_75530657	ENSG00000119640.9	-0.551237
intron_7_108565105_108565952	0.58144	Brain_Nucleus_accumbens_basal_ganglia	0.973054	THAP5	intron_7_108205549_108206396	ENSG00000177683.14	-0.551282
intron_5_181056015_181058352	0.497664	Pancreas	0.973054	BTNL9	intron_5_180483015_180485352	ENSG00000165810.17	-0.678171
intron_11_116863818_116867946	0.498028	Pancreas	0.973056	SIK3	intron_11_116734534_116738662	ENSG00000160584.17	0.677596
intron_13_45008879_45014952	0.497958	Pancreas	0.973056	GPALPP1	intron_13_45583014_45589087	ENSG00000133114.18	0.677707
intron_15_101178980_101235082	0.498233	Pancreas	0.973056	CHSY1	intron_15_101719185_101775287	ENSG00000131873.7	-0.677273
intron_15_44557650_44560249	0.498269	Pancreas	0.973056	EIF3J	intron_15_44849848_44852447	ENSG00000104131.13	0.677215
intron_15_49621122_49623671	0.49778	Pancreas	0.973056	DTWD1	intron_15_49913319_49915868	ENSG00000104047.15	0.677987
intron_16_2914289_2928824	0.498353	Pancreas	0.973056	FLYWCH1	intron_16_2964290_2978825	ENSG00000059122.17	0.677083
intron_16_2914289_2929613	0.498353	Pancreas	0.973056	FLYWCH1	intron_16_2964290_2979614	ENSG00000059122.17	-0.677083
intron_17_82036308_82036384	0.498097	Pancreas	0.973056	DCXR	intron_17_79994184_79994260	ENSG00000169738.8	0.677487
intron_2_189451895_189455320	0.498319	Pancreas	0.973056	WDR75	intron_2_190316621_190320046	ENSG00000115368.10	-0.677137
intron_2_71076701_71077558	0.498323	Pancreas	0.973056	NAGK	intron_2_71303831_71304688	ENSG00000124357.13	0.67713
intron_4_2818390_2820614	0.497732	Pancreas	0.973056	SH3BP2	intron_4_2820117_2822341	ENSG00000087266.17	0.678063
intron_5_178222545_178222852	0.498081	Pancreas	0.973056	PHYKPL	intron_5_177649546_177649853	ENSG00000175309.15	-0.677513
intron_7_107613432_107613654	0.498192	Pancreas	0.973056	BCAP29	intron_7_107253877_107254099	ENSG00000075790.12	-0.677337
intron_7_107613432_107613654	0.498192	Pancreas	0.973056	DUS4L-BCAP29	intron_7_107253877_107254099	ENSG00000288558.3	-0.677337
intron_7_43985103_43986192	0.497865	Pancreas	0.973056	UPK3BL3P	intron_7_44024702_44025791	ENSG00000239556.4	-0.677852
intron_8_23543211_23566108	0.49814	Pancreas	0.973056	SLC25A37	intron_8_23400724_23423621	ENSG00000147454.14	-0.677419
intron_11_8111137_8126659	0.4659	Nerve_Tibial	0.973058	RIC3	intron_11_8132684_8148206	ENSG00000166405.16	-0.729167
intron_12_121255804_121260319	0.465801	Nerve_Tibial	0.973058	CAMKK2	intron_12_121693607_121698122	ENSG00000110931.19	0.729328
intron_22_38120909_38123095	0.4659	Nerve_Tibial	0.973058	PLA2G6	intron_22_38516916_38519102	ENSG00000184381.20	0.729167
intron_4_99141682_99142679	0.4659	Nerve_Tibial	0.973058	ADH4	intron_4_100062833_100063830	ENSG00000198099.10	-0.729167
intron_6_150956071_150960275	0.465884	Nerve_Tibial	0.973058	MTHFD1L	intron_6_151277207_151281411	ENSG00000120254.16	0.729193
intron_2_113235570_113238090	0.449379	Small_Intestine_Terminal_Ileum	0.973058	PAX8-AS1	intron_2_113993147_113995667	ENSG00000189223.15	-0.75645
intron_4_13460828_13474318	0.449403	Small_Intestine_Terminal_Ileum	0.973058	RAB28	intron_4_13462452_13475942	ENSG00000157869.16	0.75641
intron_4_75812375_75813206	0.449403	Small_Intestine_Terminal_Ileum	0.973058	USO1	intron_4_76733528_76734359	ENSG00000138768.15	-0.75641
intron_6_39925845_39927329	0.449336	Small_Intestine_Terminal_Ileum	0.973058	MOCS1	intron_6_39893589_39895068	ENSG00000124615.20	-0.756522
intron_14_74882016_74882591	0.445201	Heart_Left_Ventricle	0.973061	DLST	intron_14_75348719_75349294	ENSG00000119689.15	-0.763441
intron_1_150511198_150511457	0.445198	Heart_Left_Ventricle	0.973061	ECM1	intron_1_150483674_150483933	ENSG00000143369.15	0.763445
intron_10_102377128_102379284	0.531008	Colon_Sigmoid	0.973063	GBF1	intron_10_104136885_104139041	ENSG00000107862.7	-0.626467
intron_10_102377140_102379284	0.531008	Colon_Sigmoid	0.973063	GBF1	intron_10_104136897_104139041	ENSG00000107862.7	0.626467
intron_10_110569013_110573707	0.537285	Colon_Sigmoid	0.973063	SMC3	intron_10_112328771_112333465	ENSG00000108055.11	-0.616923
intron_10_121913893_121922349	0.537159	Colon_Sigmoid	0.973063	ATE1	intron_10_123673408_123681864	ENSG00000107669.19	0.617115
intron_10_128070901_128072138	0.531971	Colon_Sigmoid	0.973063	PTPRE	intron_10_129869165_129870402	ENSG00000132334.17	0.625
intron_10_13288541_13291825	0.537312	Colon_Sigmoid	0.973063	PHYH	intron_10_13330541_13333825	ENSG00000107537.14	-0.616883
intron_10_13288541_13291831	0.537312	Colon_Sigmoid	0.973063	PHYH	intron_10_13330541_13333831	ENSG00000107537.14	0.616883
intron_10_31831800_31839305	0.531398	Colon_Sigmoid	0.973063	ARHGAP12	intron_10_32120728_32128233	ENSG00000165322.18	0.625873
intron_10_70324030_70340553	0.531971	Colon_Sigmoid	0.973063	LRRC20	intron_10_72083786_72100309	ENSG00000172731.15	0.625
intron_10_77843706_77853354	0.533602	Colon_Sigmoid	0.973063	DLG5	intron_10_79603464_79613112	ENSG00000151208.17	0.622517
intron_11_119090265_119091413	0.538105	Colon_Sigmoid	0.973063	HMBS	intron_11_118960975_118962123	ENSG00000256269.11	-0.615681
intron_11_119114365_119116045	0.536769	Colon_Sigmoid	0.973063	C2CD2L	intron_11_118985075_118986755	ENSG00000172375.14	0.617706
intron_11_126250733_126254305	0.53634	Colon_Sigmoid	0.973063	FAM118B	intron_11_126120628_126124200	ENSG00000197798.9	-0.618357
intron_11_129892870_129895496	0.530101	Colon_Sigmoid	0.973063	NFRKB	intron_11_129762765_129765391	ENSG00000170322.15	-0.627852
intron_11_15115003_15149130	0.530176	Colon_Sigmoid	0.973063	INSC	intron_11_15136549_15170676	ENSG00000188487.12	0.627737
intron_11_16813166_16816178	0.531502	Colon_Sigmoid	0.973063	PLEKHA7	intron_11_16834713_16837725	ENSG00000166689.18	-0.625714
intron_11_1995794_1995876	0.534969	Colon_Sigmoid	0.973063	H19	intron_11_2017024_2017106	ENSG00000130600.21	0.620438
intron_11_233534_236194	0.534969	Colon_Sigmoid	0.973063	SIRT3	intron_11_233534_236194	ENSG00000142082.15	-0.620438
intron_11_450637_460187	0.532445	Colon_Sigmoid	0.973063	PTDSS2	intron_11_450637_460187	ENSG00000174915.12	0.624277
intron_11_57332855_57332959	0.535885	Colon_Sigmoid	0.973063	SSRP1	intron_11_57100329_57100433	ENSG00000149136.9	0.619048
intron_11_61397975_61398261	0.531582	Colon_Sigmoid	0.973063	TMEM216	intron_11_61165447_61165733	ENSG00000187049.11	0.625592
intron_11_62729086_62733118	0.538301	Colon_Sigmoid	0.973063	TTC9C	intron_11_62496558_62500590	ENSG00000162222.14	0.615385
intron_11_62729086_62735382	0.538301	Colon_Sigmoid	0.973063	TTC9C	intron_11_62496558_62502854	ENSG00000162222.14	-0.615385
intron_11_62796567_62797183	0.531005	Colon_Sigmoid	0.973063	NXF1	intron_11_62564039_62564655	ENSG00000162231.14	0.626473
intron_11_65962093_65964006	0.532336	Colon_Sigmoid	0.973063	SART1	intron_11_65729564_65731477	ENSG00000175467.15	0.624444
intron_11_77821241_77841019	0.537047	Colon_Sigmoid	0.973063	AAMDC	intron_11_77532287_77552065	ENSG00000087884.16	0.617284
intron_11_9025854_9029884	0.538301	Colon_Sigmoid	0.973063	SCUBE2	intron_11_9047401_9051431	ENSG00000175356.14	-0.615385
intron_12_101402946_101405844	0.532553	Colon_Sigmoid	0.973063	ARL1	intron_12_101796724_101799622	ENSG00000120805.14	-0.624114
intron_12_101756566_101757212	0.538301	Colon_Sigmoid	0.973063	GNPTAB	intron_12_102150344_102150990	ENSG00000111670.16	0.615385
intron_12_4249193_4275296	0.529952	Colon_Sigmoid	0.973063	CCND2-AS1	intron_12_4358359_4384462	ENSG00000255920.4	0.628079
intron_12_57476963_57477156	0.537221	Colon_Sigmoid	0.973063	ARHGAP9	intron_12_57870746_57870939	ENSG00000123329.20	0.617021
intron_12_57694926_57695780	0.537221	Colon_Sigmoid	0.973063	OS9	intron_12_58088709_58089563	ENSG00000135506.17	-0.617021
intron_12_6830770_6831216	0.532665	Colon_Sigmoid	0.973063	P3H3	intron_12_6939934_6940380	ENSG00000110811.20	0.623943
intron_12_8921065_8921601	0.536539	Colon_Sigmoid	0.973063	PHC1	intron_12_9073661_9074197	ENSG00000111752.11	0.618056
intron_12_8921750_8922633	0.536539	Colon_Sigmoid	0.973063	PHC1	intron_12_9074346_9075229	ENSG00000111752.11	0.618056
intron_12_8921750_8922657	0.536539	Colon_Sigmoid	0.973063	PHC1	intron_12_9074346_9075253	ENSG00000111752.11	-0.618056
intron_13_111301532_111302991	0.534141	Colon_Sigmoid	0.973063	ARHGEF7	intron_13_111953879_111955338	ENSG00000102606.20	0.621697
intron_13_24486305_24490668	0.538279	Colon_Sigmoid	0.973063	PARP4	intron_13_25060443_25064806	ENSG00000102699.6	-0.615418
intron_13_60397405_60439688	0.533694	Colon_Sigmoid	0.973063	TDRD3	intron_13_60971539_61013822	ENSG00000083544.16	-0.622378
intron_13_77743165_77744283	0.535847	Colon_Sigmoid	0.973063	SLAIN1	intron_13_78317300_78318418	ENSG00000139737.23	-0.619105
intron_14_20802319_20802797	0.530562	Colon_Sigmoid	0.973063	RNASE1	intron_14_21270478_21270956	ENSG00000129538.14	0.627148
intron_14_23347731_23348161	0.532854	Colon_Sigmoid	0.973063	SLC22A17	intron_14_23816940_23817370	ENSG00000092096.19	0.623656
intron_14_23989075_23990182	0.537588	Colon_Sigmoid	0.973063	DHRS4L2	intron_14_24458284_24459391	ENSG00000187630.18	0.616464
intron_14_24145772_24146208	0.534191	Colon_Sigmoid	0.973063	PSME2	intron_14_24614981_24615417	ENSG00000100911.16	0.621622
intron_14_24145896_24146208	0.534191	Colon_Sigmoid	0.973063	PSME2	intron_14_24615105_24615417	ENSG00000100911.16	-0.621622
intron_14_99413934_99458279	0.536808	Colon_Sigmoid	0.973063	SETD3	intron_14_99880271_99924616	ENSG00000183576.13	0.617647
intron_15_40854086_40854397	0.536053	Colon_Sigmoid	0.973063	SPINT1	intron_15_41146284_41146595	ENSG00000166145.15	0.618793
intron_15_42736780_42737013	0.532494	Colon_Sigmoid	0.973063	CDAN1	intron_15_43028978_43029211	ENSG00000140326.13	-0.624204
intron_15_73272562_73273811	0.530878	Colon_Sigmoid	0.973063	NEO1	intron_15_73564903_73566152	ENSG00000067141.17	-0.626667
intron_15_78931506_78931869	0.530578	Colon_Sigmoid	0.973063	CTSH	intron_15_79223848_79224211	ENSG00000103811.18	-0.627123
intron_15_78931506_78932372	0.535075	Colon_Sigmoid	0.973063	CTSH	intron_15_79223848_79224714	ENSG00000103811.18	0.620277
intron_15_88531715_88536312	0.53604	Colon_Sigmoid	0.973063	DET1	intron_15_89074946_89079543	ENSG00000140543.15	-0.618812
intron_15_88531715_88546540	0.53604	Colon_Sigmoid	0.973063	DET1	intron_15_89074946_89089771	ENSG00000140543.15	0.618812
intron_15_90916256_90918194	0.537277	Colon_Sigmoid	0.973063	MAN2A2	intron_15_91459486_91461424	ENSG00000196547.15	-0.616935
intron_16_10934004_10941569	0.534228	Colon_Sigmoid	0.973063	DEXI	intron_16_11027861_11035426	ENSG00000182108.11	0.621565
intron_16_1502404_1502645	0.530006	Colon_Sigmoid	0.973063	TELO2	intron_16_1552405_1552646	ENSG00000100726.15	0.627997
intron_16_1502761_1502931	0.530006	Colon_Sigmoid	0.973063	TELO2	intron_16_1552762_1552932	ENSG00000100726.15	-0.627997
intron_16_4514664_4538702	0.532058	Colon_Sigmoid	0.973063	CDIP1	intron_16_4564665_4588703	ENSG00000089486.17	0.624868
intron_16_69270285_69284048	0.537872	Colon_Sigmoid	0.973063	SNTB2	intron_16_69304188_69317951	ENSG00000168807.17	-0.616034
intron_16_795356_795685	0.535417	Colon_Sigmoid	0.973063	CHTF18	intron_16_845356_845685	ENSG00000127586.17	0.619758
intron_17_10726264_10729780	0.530176	Colon_Sigmoid	0.973063	TMEM220	intron_17_10629581_10633097	ENSG00000187824.9	-0.627737
intron_17_18163838_18166361	0.536208	Colon_Sigmoid	0.973063	MYO15A	intron_17_18067152_18069675	ENSG00000091536.20	-0.618557
intron_17_18328919_18329278	0.536539	Colon_Sigmoid	0.973063	SHMT1	intron_17_18232233_18232592	ENSG00000176974.21	0.618056
intron_17_18781305_18789353	0.530176	Colon_Sigmoid	0.973063	TVP23B	intron_17_18684618_18692666	ENSG00000171928.14	-0.627737
intron_17_18791040_18797579	0.537512	Colon_Sigmoid	0.973063	TVP23B	intron_17_18694353_18700892	ENSG00000171928.14	0.61658
intron_17_31889403_31892260	0.530516	Colon_Sigmoid	0.973063	UTP6	intron_17_30216422_30219279	ENSG00000108651.10	-0.627219
intron_17_48110767_48112031	0.532251	Colon_Sigmoid	0.973063	SNX11	intron_17_46188129_46189393	ENSG00000002919.15	0.624574
intron_17_49821790_49823202	0.538301	Colon_Sigmoid	0.973063	KAT7	intron_17_47899152_47900564	ENSG00000136504.14	0.615385
intron_17_49823295_49826000	0.536988	Colon_Sigmoid	0.973063	KAT7	intron_17_47900657_47903362	ENSG00000136504.14	-0.617375
intron_17_56946511_56949387	0.534804	Colon_Sigmoid	0.973063	COIL	intron_17_55023872_55026748	ENSG00000121058.5	-0.62069
intron_17_67107685_67108492	0.536455	Colon_Sigmoid	0.973063	HELZ	intron_17_65103801_65104608	ENSG00000198265.12	-0.618182
intron_17_69129751_69133641	0.537277	Colon_Sigmoid	0.973063	ABCA6	intron_17_67125892_67129782	ENSG00000154262.13	-0.616935
intron_17_75591246_75591616	0.535022	Colon_Sigmoid	0.973063	MYO15B	intron_17_73587327_73587697	ENSG00000266714.11	0.620358
intron_17_75833045_75834075	0.538008	Colon_Sigmoid	0.973063	UNC13D	intron_17_73829126_73830156	ENSG00000092929.13	0.615827
intron_17_76479854_76481375	0.535259	Colon_Sigmoid	0.973063	RHBDF2	intron_17_74475936_74477457	ENSG00000129667.13	0.619999
intron_17_78378808_78392476	0.532879	Colon_Sigmoid	0.973063	PGS1	intron_17_76374889_76388557	ENSG00000087157.19	-0.623618
intron_17_79083931_79084538	0.538045	Colon_Sigmoid	0.973063	ENGASE	intron_17_77080013_77080620	ENSG00000167280.17	0.615773
intron_17_80248674_80251329	0.534191	Colon_Sigmoid	0.973063	SLC26A11	intron_17_78222473_78225128	ENSG00000181045.15	0.621622
intron_17_82627291_82630921	0.534851	Colon_Sigmoid	0.973063	WDR45B	intron_17_80585167_80588797	ENSG00000141580.16	-0.620618
intron_17_82627291_82643949	0.53352	Colon_Sigmoid	0.973063	WDR45B	intron_17_80585167_80601825	ENSG00000141580.16	0.622642
intron_17_82932855_82937271	0.531971	Colon_Sigmoid	0.973063	TBCD	intron_17_80890731_80895147	ENSG00000141556.22	0.625
intron_18_23532284_23533355	0.531632	Colon_Sigmoid	0.973063	NPC1	intron_18_21112248_21113319	ENSG00000141458.13	-0.625517
intron_19_1422396_1428842	0.537549	Colon_Sigmoid	0.973063	DAZAP1	intron_19_1422395_1428841	ENSG00000071626.17	0.616524
intron_19_18162506_18162967	0.537221	Colon_Sigmoid	0.973063	ENSG00000268173	intron_19_18273316_18273777	ENSG00000268173.3	-0.617021
intron_19_18162506_18162967	0.537221	Colon_Sigmoid	0.973063	PIK3R2	intron_19_18273316_18273777	ENSG00000105647.19	-0.617021
intron_19_18163147_18163263	0.537221	Colon_Sigmoid	0.973063	ENSG00000268173	intron_19_18273957_18274073	ENSG00000268173.3	-0.617021
intron_19_18163147_18163263	0.537221	Colon_Sigmoid	0.973063	PIK3R2	intron_19_18273957_18274073	ENSG00000105647.19	-0.617021
intron_19_36551977_36554670	0.53352	Colon_Sigmoid	0.973063	ZNF529	intron_19_37042879_37045572	ENSG00000186020.13	-0.622642
intron_19_44671436_44671746	0.533282	Colon_Sigmoid	0.973063	CEACAM19	intron_19_45174708_45175018	ENSG00000186567.14	-0.623003
intron_19_49168097_49168260	0.534191	Colon_Sigmoid	0.973063	TRPM4	intron_19_49671354_49671517	ENSG00000130529.16	0.621622
intron_19_7150532_7152726	0.537435	Colon_Sigmoid	0.973063	INSR	intron_19_7150543_7152737	ENSG00000171105.14	-0.616697
intron_1_10261970_10267380	0.535544	Colon_Sigmoid	0.973063	KIF1B	intron_1_10322028_10327438	ENSG00000054523.20	0.619565
intron_1_108807549_108808783	0.537128	Colon_Sigmoid	0.973063	STXBP3	intron_1_109350171_109351405	ENSG00000116266.11	0.617162
intron_1_113391349_113403655	0.535545	Colon_Sigmoid	0.973063	MAGI3	intron_1_113933971_113946277	ENSG00000081026.19	0.619565
intron_1_11745837_11746127	0.537276	Colon_Sigmoid	0.973063	AGTRAP	intron_1_11805894_11806184	ENSG00000177674.16	0.616938
intron_1_153630662_153631512	0.536808	Colon_Sigmoid	0.973063	S100A1	intron_1_153603138_153603988	ENSG00000160678.12	-0.617647
intron_1_153630662_153631698	0.536808	Colon_Sigmoid	0.973063	S100A1	intron_1_153603138_153604174	ENSG00000160678.12	0.617647
intron_1_16017219_16017765	0.533161	Colon_Sigmoid	0.973063	HSPB7	intron_1_16343714_16344260	ENSG00000173641.18	-0.623188
intron_1_161118178_161118786	0.533986	Colon_Sigmoid	0.973063	NIT1	intron_1_161087968_161088576	ENSG00000158793.14	-0.621934
intron_1_161118209_161118786	0.533986	Colon_Sigmoid	0.973063	NIT1	intron_1_161087999_161088576	ENSG00000158793.14	-0.621934
intron_1_161118239_161118786	0.533986	Colon_Sigmoid	0.973063	NIT1	intron_1_161088029_161088576	ENSG00000158793.14	0.621934
intron_1_16975023_16975269	0.536639	Colon_Sigmoid	0.973063	MFAP2	intron_1_17301518_17301764	ENSG00000117122.14	-0.617904
intron_1_201989531_201996147	0.532424	Colon_Sigmoid	0.973063	RNPEP	intron_1_201958659_201965275	ENSG00000176393.11	0.624309
intron_1_207785682_207793519	0.537991	Colon_Sigmoid	0.973063	CD46	intron_1_207959027_207966864	ENSG00000117335.21	-0.615854
intron_1_235380149_235401503	0.535885	Colon_Sigmoid	0.973063	TBCE	intron_1_235543464_235564818	ENSG00000285053.1	0.619048
intron_1_235380149_235401503	0.535885	Colon_Sigmoid	0.973063	TBCE	intron_1_235543464_235564818	ENSG00000284770.2	0.619048
intron_1_235380149_235414433	0.535885	Colon_Sigmoid	0.973063	TBCE	intron_1_235543464_235577748	ENSG00000285053.1	-0.619048
intron_1_235380149_235414433	0.535885	Colon_Sigmoid	0.973063	TBCE	intron_1_235543464_235577748	ENSG00000284770.2	-0.619048
intron_1_29039426_29053104	0.533852	Colon_Sigmoid	0.973063	EPB41	intron_1_29365938_29379616	ENSG00000159023.23	0.622137
intron_1_31310164_31319109	0.534565	Colon_Sigmoid	0.973063	ZCCHC17	intron_1_31783011_31791956	ENSG00000121766.16	0.621053
intron_1_40997526_41001029	0.531122	Colon_Sigmoid	0.973063	CTPS1	intron_1_41463198_41466701	ENSG00000171793.17	0.626294
intron_1_46000979_46002805	0.537933	Colon_Sigmoid	0.973063	MAST2	intron_1_46466651_46468477	ENSG00000086015.23	-0.615942
intron_1_53071628_53072933	0.535947	Colon_Sigmoid	0.973063	PODN	intron_1_53537300_53538605	ENSG00000174348.14	0.618954
intron_1_53071628_53074606	0.534956	Colon_Sigmoid	0.973063	PODN	intron_1_53537300_53540278	ENSG00000174348.14	-0.620458
intron_1_58539310_58546664	0.531971	Colon_Sigmoid	0.973063	OMA1	intron_1_59004982_59012336	ENSG00000162600.12	-0.625
intron_1_58539310_58546690	0.531971	Colon_Sigmoid	0.973063	OMA1	intron_1_59004982_59012362	ENSG00000162600.12	-0.625
intron_1_6218369_6219236	0.536583	Colon_Sigmoid	0.973063	RNF207	intron_1_6278429_6279296	ENSG00000158286.13	-0.617989
intron_1_64789514_64802976	0.531381	Colon_Sigmoid	0.973063	RAVER2	intron_1_65255197_65268659	ENSG00000162437.15	-0.625899
intron_1_70355208_70366444	0.532446	Colon_Sigmoid	0.973063	HHLA3	intron_1_70820891_70832127	ENSG00000197568.15	0.624276
intron_1_7785586_7786721	0.533694	Colon_Sigmoid	0.973063	PER3	intron_1_7845646_7846781	ENSG00000049246.15	-0.622378
intron_1_88771879_88784639	0.531205	Colon_Sigmoid	0.973063	PKN2	intron_1_89237562_89250322	ENSG00000065243.20	-0.626168
intron_1_89015414_89020126	0.532395	Colon_Sigmoid	0.973063	GBP3	intron_1_89481097_89485809	ENSG00000117226.12	-0.624355
intron_1_9104634_9105486	0.535125	Colon_Sigmoid	0.973063	GPR157	intron_1_9164693_9165545	ENSG00000180758.12	-0.620201
intron_1_9104634_9111276	0.535125	Colon_Sigmoid	0.973063	GPR157	intron_1_9164693_9171335	ENSG00000180758.12	0.620201
intron_20_2461793_2462636	0.533317	Colon_Sigmoid	0.973063	SNRPB	intron_20_2442439_2443282	ENSG00000125835.20	-0.622951
intron_20_2461939_2462636	0.533317	Colon_Sigmoid	0.973063	SNRPB	intron_20_2442585_2443282	ENSG00000125835.20	0.622951
intron_20_30398045_30399222	0.535091	Colon_Sigmoid	0.973063	FRG1BP	intron_20_29632721_29633898	ENSG00000149531.15	0.620253
intron_20_3270562_3278912	0.533666	Colon_Sigmoid	0.973063	DNAAF9	intron_20_3251208_3259558	ENSG00000088854.13	0.622419
intron_20_33660395_33666581	0.53446	Colon_Sigmoid	0.973063	NECAB3	intron_20_32248201_32254387	ENSG00000125967.17	0.621212
intron_20_33660395_33669375	0.53446	Colon_Sigmoid	0.973063	NECAB3	intron_20_32248201_32257181	ENSG00000125967.17	-0.621212
intron_20_33994131_34031522	0.538076	Colon_Sigmoid	0.973063	RALY	intron_20_32581937_32619328	ENSG00000125970.12	0.615725
intron_20_38448730_38450262	0.530364	Colon_Sigmoid	0.973063	SNHG11	intron_20_37077373_37078905	ENSG00000174365.22	0.627451
intron_20_44952704_44958337	0.535885	Colon_Sigmoid	0.973063	PABPC1L	intron_20_43581345_43586978	ENSG00000101104.13	0.619048
intron_20_64057651_64062430	0.533161	Colon_Sigmoid	0.973063	TCEA2	intron_20_62689004_62693783	ENSG00000171703.17	0.623188
intron_21_33245074_33246718	0.537221	Colon_Sigmoid	0.973063	ENSG00000249624	intron_21_34617379_34619023	ENSG00000249624.10	0.617021
intron_21_33245074_33246718	0.537221	Colon_Sigmoid	0.973063	IFNAR2	intron_21_34617379_34619023	ENSG00000159110.22	0.617021
intron_21_39446081_39462375	0.538301	Colon_Sigmoid	0.973063	SH3BGR	intron_21_40818007_40834301	ENSG00000185437.16	0.615385
intron_21_43959859_43960632	0.533974	Colon_Sigmoid	0.973063	AGPAT3	intron_21_45379740_45380513	ENSG00000160216.21	-0.621951
intron_21_43959859_43967946	0.533974	Colon_Sigmoid	0.973063	AGPAT3	intron_21_45379740_45387827	ENSG00000160216.21	0.621951
intron_22_17884358_17885878	0.53749	Colon_Sigmoid	0.973063	MICAL3	intron_22_18367124_18368644	ENSG00000243156.9	0.616613
intron_22_26482240_26483674	0.536808	Colon_Sigmoid	0.973063	HPS4	intron_22_26878206_26879640	ENSG00000100099.22	-0.617647
intron_22_26482240_26483765	0.536808	Colon_Sigmoid	0.973063	HPS4	intron_22_26878206_26879731	ENSG00000100099.22	0.617647
intron_22_26510702_26511119	0.534804	Colon_Sigmoid	0.973063	TFIP11	intron_22_26906668_26907085	ENSG00000100109.17	-0.62069
intron_22_31619836_31620996	0.534593	Colon_Sigmoid	0.973063	PISD	intron_22_32015822_32016982	ENSG00000241878.12	-0.621011
intron_22_32475124_32478981	0.534459	Colon_Sigmoid	0.973063	FBXO7	intron_22_32871111_32874968	ENSG00000100225.18	-0.621213
intron_22_41206125_41209696	0.534303	Colon_Sigmoid	0.973063	L3MBTL2	intron_22_41602129_41605700	ENSG00000100395.15	-0.621451
intron_22_46663863_46664026	0.538285	Colon_Sigmoid	0.973063	GRAMD4	intron_22_47059760_47059923	ENSG00000075240.17	0.615408
intron_2_101006071_101018998	0.533847	Colon_Sigmoid	0.973063	RPL31	intron_2_101622533_101635460	ENSG00000071082.11	-0.622145
intron_2_101835978_101839819	0.53506	Colon_Sigmoid	0.973063	MAP4K4	intron_2_102452440_102456281	ENSG00000071054.17	0.620301
intron_2_102723878_102726845	0.53168	Colon_Sigmoid	0.973063	MFSD9	intron_2_103340337_103343304	ENSG00000135953.11	0.625443
intron_2_119321204_119339827	0.532796	Colon_Sigmoid	0.973063	C2orf76	intron_2_120078780_120097403	ENSG00000186132.15	0.623744
intron_2_119367644_119368188	0.536685	Colon_Sigmoid	0.973063	DBI	intron_2_120125220_120125764	ENSG00000155368.18	0.617834
intron_2_158631941_158634073	0.537157	Colon_Sigmoid	0.973063	PKP4	intron_2_159488453_159490585	ENSG00000144283.23	-0.617117
intron_2_161160484_161179614	0.536014	Colon_Sigmoid	0.973063	TANK	intron_2_162016995_162036125	ENSG00000136560.14	-0.618852
intron_2_172489613_172491024	0.532405	Colon_Sigmoid	0.973063	ITGA6	intron_2_173354341_173355752	ENSG00000091409.16	0.624339
intron_2_189733229_189737683	0.531971	Colon_Sigmoid	0.973063	ANKAR	intron_2_190597955_190602409	ENSG00000151687.15	0.625
intron_2_26234355_26236855	0.531442	Colon_Sigmoid	0.973063	HADHA	intron_2_26457223_26459723	ENSG00000084754.12	-0.625806
intron_2_26236988_26238934	0.531442	Colon_Sigmoid	0.973063	HADHA	intron_2_26459856_26461802	ENSG00000084754.12	0.625806
intron_2_37991297_37997416	0.537605	Colon_Sigmoid	0.973063	RMDN2	intron_2_38218440_38224559	ENSG00000115841.21	-0.616438
intron_2_42054307_42054941	0.532094	Colon_Sigmoid	0.973063	PKDCC	intron_2_42281447_42282081	ENSG00000162878.13	0.624812
intron_2_55535763_55537483	0.534709	Colon_Sigmoid	0.973063	CFAP36	intron_2_55762899_55764619	ENSG00000163001.12	0.620833
intron_3_11844211_11844891	0.536808	Colon_Sigmoid	0.973063	TAMM41	intron_3_11885685_11886365	ENSG00000144559.11	-0.617647
intron_3_123300241_123303055	0.534944	Colon_Sigmoid	0.973063	ADCY5	intron_3_123019088_123021902	ENSG00000173175.16	0.620477
intron_3_126704399_126727078	0.535219	Colon_Sigmoid	0.973063	CHCHD6	intron_3_126423242_126445921	ENSG00000159685.11	-0.620059
intron_3_134558347_134559150	0.53585	Colon_Sigmoid	0.973063	CEP63	intron_3_134277189_134277992	ENSG00000182923.20	0.6191
intron_3_159764350_159764443	0.538044	Colon_Sigmoid	0.973063	IQCJ-SCHIP1	intron_3_159482139_159482232	ENSG00000283154.3	-0.615773
intron_3_16195957_16200619	0.536808	Colon_Sigmoid	0.973063	GALNT15	intron_3_16237464_16242126	ENSG00000131386.20	-0.617647
intron_3_179250934_179251036	0.530176	Colon_Sigmoid	0.973063	KCNMB3	intron_3_178968722_178968824	ENSG00000171121.17	0.627737
intron_3_189989038_189994094	0.531398	Colon_Sigmoid	0.973063	P3H2	intron_3_189706827_189711883	ENSG00000090530.10	0.625874
intron_3_4362254_4410865	0.534654	Colon_Sigmoid	0.973063	SUMF1	intron_3_4403938_4452549	ENSG00000144455.14	0.620917
intron_3_44357876_44361365	0.53155	Colon_Sigmoid	0.973063	TCAIM	intron_3_44399368_44402857	ENSG00000179152.20	-0.625641
intron_3_46742583_46742913	0.531971	Colon_Sigmoid	0.973063	ENSG00000284672	intron_3_46784073_46784403	ENSG00000284672.1	0.625
intron_3_46742583_46742913	0.531971	Colon_Sigmoid	0.973063	PRSS45P	intron_3_46784073_46784403	ENSG00000188086.16	0.625
intron_3_46748651_46754488	0.531971	Colon_Sigmoid	0.973063	ENSG00000206549	intron_3_46790141_46795978	ENSG00000206549.13	0.625
intron_3_46748651_46754488	0.531971	Colon_Sigmoid	0.973063	ENSG00000284672	intron_3_46790141_46795978	ENSG00000284672.1	0.625
intron_3_48464132_48464831	0.533161	Colon_Sigmoid	0.973063	ATRIP	intron_3_48505531_48506230	ENSG00000164053.22	-0.623188
intron_3_48464662_48464831	0.533161	Colon_Sigmoid	0.973063	ATRIP	intron_3_48506061_48506230	ENSG00000164053.22	0.623188
intron_3_50565861_50566006	0.531681	Colon_Sigmoid	0.973063	C3orf18	intron_3_50603292_50603437	ENSG00000088543.15	0.625442
intron_3_51386335_51386909	0.535844	Colon_Sigmoid	0.973063	MANF	intron_3_51423766_51424340	ENSG00000145050.19	-0.61911
intron_3_51386335_51387737	0.535844	Colon_Sigmoid	0.973063	MANF	intron_3_51423766_51425168	ENSG00000145050.19	0.61911
intron_3_51387046_51387737	0.535844	Colon_Sigmoid	0.973063	MANF	intron_3_51424477_51425168	ENSG00000145050.19	-0.61911
intron_3_52814071_52814209	0.53632	Colon_Sigmoid	0.973063	ENSG00000243696	intron_3_52848087_52848225	ENSG00000243696.5	0.618387
intron_3_52814071_52814209	0.53632	Colon_Sigmoid	0.973063	ITIH4	intron_3_52848087_52848225	ENSG00000055955.17	0.618387
intron_3_52814363_52816884	0.53632	Colon_Sigmoid	0.973063	ENSG00000243696	intron_3_52848379_52850900	ENSG00000243696.5	0.618387
intron_3_52814363_52816884	0.53632	Colon_Sigmoid	0.973063	ITIH4	intron_3_52848379_52850900	ENSG00000055955.17	0.618387
intron_3_9829395_9834681	0.533432	Colon_Sigmoid	0.973063	ARPC4-TTLL3	intron_3_9871079_9876365	ENSG00000250151.9	-0.622776
intron_3_9829395_9834681	0.533432	Colon_Sigmoid	0.973063	TTLL3	intron_3_9871079_9876365	ENSG00000214021.18	-0.622776
intron_4_119291261_119292338	0.533974	Colon_Sigmoid	0.973063	USP53	intron_4_120212416_120213493	ENSG00000145390.12	0.621951
intron_4_129109358_129109473	0.530717	Colon_Sigmoid	0.973063	C4orf33	intron_4_130030513_130030628	ENSG00000151470.13	0.626911
intron_4_145482038_145514438	0.530186	Colon_Sigmoid	0.973063	SMAD1	intron_4_146403190_146435590	ENSG00000170365.10	0.627723
intron_4_169636088_169680050	0.531561	Colon_Sigmoid	0.973063	CLCN3	intron_4_170557239_170601201	ENSG00000109572.16	-0.625625
intron_4_186153770_186154468	0.537512	Colon_Sigmoid	0.973063	FAM149A	intron_4_187074924_187075622	ENSG00000109794.14	0.61658
intron_4_38935790_38940968	0.533796	Colon_Sigmoid	0.973063	FAM114A1	intron_4_38937411_38942589	ENSG00000197712.12	0.622222
intron_4_42049479_42060191	0.537991	Colon_Sigmoid	0.973063	SLC30A9	intron_4_42051496_42062208	ENSG00000014824.14	0.615854
intron_4_48897857_48904484	0.531971	Colon_Sigmoid	0.973063	OCIAD2	intron_4_48899874_48906501	ENSG00000145247.12	0.625
intron_4_54289114_54290313	0.536808	Colon_Sigmoid	0.973063	ENSG00000282278	intron_4_55155281_55156480	ENSG00000282278.1	0.617647
intron_4_54289114_54290313	0.536808	Colon_Sigmoid	0.973063	PDGFRA	intron_4_55155281_55156480	ENSG00000134853.12	0.617647
intron_4_56518853_56523697	0.537635	Colon_Sigmoid	0.973063	ARL9	intron_4_57385019_57389863	ENSG00000196503.5	0.616393
intron_4_76770898_76778809	0.533475	Colon_Sigmoid	0.973063	SHROOM3	intron_4_77692051_77699962	ENSG00000138771.16	0.622711
intron_4_76949930_76996425	0.532942	Colon_Sigmoid	0.973063	SEPTIN11	intron_4_77871083_77917578	ENSG00000138758.12	0.623522
intron_4_78432604_78438570	0.534969	Colon_Sigmoid	0.973063	FRAS1	intron_4_79353758_79359724	ENSG00000138759.20	-0.620438
intron_4_80201521_80201914	0.536488	Colon_Sigmoid	0.973063	PRDM8	intron_4_81122675_81123068	ENSG00000152784.16	0.618132
intron_5_149302526_149306306	0.533196	Colon_Sigmoid	0.973063	AFAP1L1	intron_5_148682089_148685869	ENSG00000157510.14	-0.623134
intron_5_150391657_150391957	0.531971	Colon_Sigmoid	0.973063	TCOF1	intron_5_149771220_149771520	ENSG00000070814.22	-0.625
intron_5_171910797_171914343	0.534941	Colon_Sigmoid	0.973063	FBXW11	intron_5_171337801_171341347	ENSG00000072803.18	-0.620482
intron_5_171910797_172006458	0.534941	Colon_Sigmoid	0.973063	FBXW11	intron_5_171337801_171433462	ENSG00000072803.18	0.620482
intron_5_173608292_173613131	0.535631	Colon_Sigmoid	0.973063	BOD1	intron_5_173035295_173040134	ENSG00000145919.11	-0.619433
intron_5_178242394_178245942	0.533161	Colon_Sigmoid	0.973063	COL23A1	intron_5_177669395_177672943	ENSG00000050767.18	0.623188
intron_5_1798947_1799792	0.530133	Colon_Sigmoid	0.973063	MRPL36	intron_5_1799061_1799906	ENSG00000171421.13	-0.627803
intron_5_31548687_31551293	0.538301	Colon_Sigmoid	0.973063	C5orf22	intron_5_31548794_31551400	ENSG00000082213.18	0.615385
intron_5_32379210_32380075	0.537399	Colon_Sigmoid	0.973063	ZFR	intron_5_32379316_32380181	ENSG00000056097.16	0.616751
intron_5_32379210_32385508	0.537399	Colon_Sigmoid	0.973063	ZFR	intron_5_32379316_32385614	ENSG00000056097.16	-0.616751
intron_5_36217884_36219596	0.53222	Colon_Sigmoid	0.973063	NADK2	intron_5_36217986_36219698	ENSG00000152620.13	0.62462
intron_5_36219679_36225542	0.53222	Colon_Sigmoid	0.973063	NADK2	intron_5_36219781_36225644	ENSG00000152620.13	-0.62462
intron_5_76658667_76665026	0.531971	Colon_Sigmoid	0.973063	IQGAP2	intron_5_75954492_75960851	ENSG00000145703.17	-0.625
intron_6_122796968_122801310	0.537221	Colon_Sigmoid	0.973063	SMPDL3A	intron_6_123118113_123122455	ENSG00000172594.13	-0.617021
intron_6_169689308_169701551	0.535084	Colon_Sigmoid	0.973063	WDR27	intron_6_170089404_170101647	ENSG00000184465.16	0.620264
intron_6_18399699_18427581	0.531468	Colon_Sigmoid	0.973063	RNF144B	intron_6_18399930_18427812	ENSG00000137393.10	-0.625767
intron_6_2399037_2412780	0.530213	Colon_Sigmoid	0.973063	GMDS-DT	intron_6_2399271_2413014	ENSG00000250903.11	-0.627681
intron_6_2399037_2480834	0.530213	Colon_Sigmoid	0.973063	GMDS-DT	intron_6_2399271_2481068	ENSG00000250903.11	0.627681
intron_6_28287168_28296816	0.537585	Colon_Sigmoid	0.973063	PGBD1	intron_6_28254945_28264593	ENSG00000137338.6	0.61647
intron_6_35870494_35870934	0.530275	Colon_Sigmoid	0.973063	SRPK1	intron_6_35838271_35838711	ENSG00000096063.16	0.627586
intron_6_35891013_35920468	0.530275	Colon_Sigmoid	0.973063	SRPK1	intron_6_35858790_35888245	ENSG00000096063.16	-0.627586
intron_6_55516603_55541729	0.537605	Colon_Sigmoid	0.973063	HMGCLL1	intron_6_55381401_55406527	ENSG00000146151.14	0.616438
intron_7_105912638_105919535	0.533261	Colon_Sigmoid	0.973063	CDHR3	intron_7_105553084_105559981	ENSG00000128536.16	-0.623037
intron_7_107743403_107743933	0.530747	Colon_Sigmoid	0.973063	CBLL1-AS1	intron_7_107383848_107384378	ENSG00000241764.5	-0.626866
intron_7_129225439_129379641	0.530516	Colon_Sigmoid	0.973063	AHCYL2	intron_7_128865280_129019482	ENSG00000158467.17	-0.627219
intron_7_149287776_149289938	0.538033	Colon_Sigmoid	0.973063	ENSG00000290600	intron_7_148984867_148987029	ENSG00000290600.1	-0.615789
intron_7_149287776_149289938	0.538033	Colon_Sigmoid	0.973063	ZNF783	intron_7_148984867_148987029	ENSG00000204946.10	-0.615789
intron_7_149288691_149289938	0.538033	Colon_Sigmoid	0.973063	ZNF783	intron_7_148985782_148987029	ENSG00000204946.10	-0.615789
intron_7_149730568_149731672	0.532606	Colon_Sigmoid	0.973063	KRBA1	intron_7_149427658_149428762	ENSG00000133619.18	-0.624034
intron_7_150388501_150396513	0.530445	Colon_Sigmoid	0.973063	ZNF775	intron_7_150085589_150093601	ENSG00000196456.13	-0.627326
intron_7_151118632_151119987	0.537921	Colon_Sigmoid	0.973063	AGAP3	intron_7_150815719_150817074	ENSG00000133612.19	-0.61596
intron_7_151226500_151227163	0.53148	Colon_Sigmoid	0.973063	ABCF2-H2BK1	intron_7_150923586_150924249	ENSG00000285292.1	-0.625749
intron_7_151226500_151227163	0.53148	Colon_Sigmoid	0.973063	ABCF2	intron_7_150923586_150924249	ENSG00000033050.9	-0.625749
intron_7_154944620_154946360	0.530816	Colon_Sigmoid	0.973063	PAXIP1-AS2	intron_7_154736330_154738070	ENSG00000214106.9	-0.626761
intron_7_154945125_154946360	0.530816	Colon_Sigmoid	0.973063	PAXIP1-AS2	intron_7_154736835_154738070	ENSG00000214106.9	0.626761
intron_7_23307949_23309356	0.530554	Colon_Sigmoid	0.973063	MALSU1	intron_7_23347568_23348975	ENSG00000156928.5	-0.62716
intron_7_30550781_30561466	0.536263	Colon_Sigmoid	0.973063	GARS1-DT	intron_7_30590397_30601082	ENSG00000196295.13	-0.618474
intron_7_44050280_44052867	0.534191	Colon_Sigmoid	0.973063	DBNL	intron_7_44089879_44092466	ENSG00000136279.21	0.621622
intron_7_66401394_66402457	0.533743	Colon_Sigmoid	0.973063	LINC00174	intron_7_65866381_65867444	ENSG00000179406.10	0.622302
intron_7_77002321_77004218	0.534969	Colon_Sigmoid	0.973063	DTX2P1-UPK3BP1-PMS2P11	intron_7_76631638_76633535	ENSG00000265479.7	-0.620438
intron_7_97854680_97855353	0.533161	Colon_Sigmoid	0.973063	ASNS	intron_7_97483992_97484665	ENSG00000070669.17	0.623188
intron_7_97854680_97855353	0.533161	Colon_Sigmoid	0.973063	ENSG00000284707	intron_7_97483992_97484665	ENSG00000284707.2	0.623188
intron_7_97869813_97871719	0.531427	Colon_Sigmoid	0.973063	ASNS	intron_7_97499125_97501031	ENSG00000070669.17	0.625829
intron_7_98203706_98203944	0.534871	Colon_Sigmoid	0.973063	LMTK2	intron_7_97833018_97833256	ENSG00000164715.6	0.620588
intron_7_99452440_99453966	0.538209	Colon_Sigmoid	0.973063	CPSF4	intron_7_99050063_99051589	ENSG00000160917.15	-0.615523
intron_7_99560695_99561888	0.534695	Colon_Sigmoid	0.973063	ZNF655	intron_7_99158318_99159511	ENSG00000197343.11	-0.620855
intron_7_99560695_99563863	0.533006	Colon_Sigmoid	0.973063	ZNF655	intron_7_99158318_99161486	ENSG00000197343.11	0.623423
intron_7_99560695_99571688	0.537052	Colon_Sigmoid	0.973063	ZNF655	intron_7_99158318_99169311	ENSG00000197343.11	0.617278
intron_7_99560695_99572245	0.533006	Colon_Sigmoid	0.973063	ZNF655	intron_7_99158318_99169868	ENSG00000197343.11	0.623423
intron_8_119572250_119580116	0.531971	Colon_Sigmoid	0.973063	ENPP2	intron_8_120584490_120592356	ENSG00000136960.13	-0.625
intron_8_129904585_129939608	0.537933	Colon_Sigmoid	0.973063	CYRIB	intron_8_130916831_130951854	ENSG00000153310.22	-0.615942
intron_8_38742451_38744895	0.534709	Colon_Sigmoid	0.973063	TACC1	intron_8_38599969_38602413	ENSG00000147526.20	0.620833
intron_8_66460465_66471430	0.537933	Colon_Sigmoid	0.973063	ENSG00000285791	intron_8_67372700_67383665	ENSG00000285791.1	0.615942
intron_8_80003180_80029761	0.533974	Colon_Sigmoid	0.973063	MRPS28	intron_8_80915415_80941996	ENSG00000147586.10	-0.621951
intron_8_94490082_94491578	0.536391	Colon_Sigmoid	0.973063	VIRMA	intron_8_95502310_95503806	ENSG00000164944.12	-0.61828
intron_8_94490082_94492652	0.536391	Colon_Sigmoid	0.973063	VIRMA	intron_8_95502310_95504880	ENSG00000164944.12	-0.61828
intron_8_97994602_98003661	0.536808	Colon_Sigmoid	0.973063	MATN2	intron_8_99006830_99015889	ENSG00000132561.14	0.617647
intron_9_124908472_124911901	0.531971	Colon_Sigmoid	0.973063	GOLGA1	intron_9_127670751_127674180	ENSG00000136935.14	0.625
intron_9_130634738_130635999	0.532697	Colon_Sigmoid	0.973063	FUBP3	intron_9_133510125_133511386	ENSG00000107164.17	-0.623894
intron_9_130873037_130874868	0.533317	Colon_Sigmoid	0.973063	ABL1	intron_9_133748424_133750255	ENSG00000097007.20	0.622951
intron_9_34665190_34665314	0.53257	Colon_Sigmoid	0.973063	ENSG00000187186	intron_9_34665187_34665311	ENSG00000187186.15	-0.624088
intron_9_34665190_34665314	0.53257	Colon_Sigmoid	0.973063	ENSG00000261215	intron_9_34665187_34665311	ENSG00000261215.1	-0.624088
intron_9_68940790_69008447	0.536391	Colon_Sigmoid	0.973063	PIP5K1B	intron_9_71555706_71623363	ENSG00000107242.20	-0.61828
intron_9_83641591_83643429	0.532405	Colon_Sigmoid	0.973063	IDNK	intron_9_86256506_86258344	ENSG00000148057.16	-0.624339
intron_9_92307024_92308905	0.535416	Colon_Sigmoid	0.973063	NOL8	intron_9_95069306_95071187	ENSG00000198000.12	-0.61976
intron_11_10801087_10802049	0.610074	Brain_Cerebellum	0.973064	EIF4G2	intron_11_10822634_10823596	ENSG00000110321.19	0.509968
intron_11_118534355_118535508	0.609191	Brain_Cerebellum	0.973064	TMEM25	intron_11_118405070_118406223	ENSG00000149582.16	0.511229
intron_12_3201256_3278421	0.609387	Brain_Cerebellum	0.973064	TSPAN9	intron_12_3310422_3387587	ENSG00000011105.14	0.510949
intron_12_55698917_55699870	0.609604	Brain_Cerebellum	0.973064	ITGA7	intron_12_56092701_56093654	ENSG00000135424.19	0.510638
intron_12_57935553_57935839	0.60981	Brain_Cerebellum	0.973064	GIHCG	intron_12_58329336_58329622	ENSG00000257698.3	-0.510345
intron_15_75362453_75362642	0.60985	Brain_Cerebellum	0.973064	MAN2C1	intron_15_75654794_75654983	ENSG00000140400.18	0.510288
intron_15_75362453_75364488	0.60985	Brain_Cerebellum	0.973064	MAN2C1	intron_15_75654794_75656829	ENSG00000140400.18	-0.510288
intron_16_1456206_1457254	0.609475	Brain_Cerebellum	0.973064	CLCN7	intron_16_1506207_1507255	ENSG00000103249.19	-0.510823
intron_16_47663734_47665942	0.610079	Brain_Cerebellum	0.973064	PHKB	intron_16_47697645_47699853	ENSG00000102893.18	0.50996
intron_17_50483487_50483706	0.609604	Brain_Cerebellum	0.973064	RSAD1	intron_17_48560848_48561067	ENSG00000136444.10	0.510638
intron_17_50483760_50484442	0.609604	Brain_Cerebellum	0.973064	RSAD1	intron_17_48561121_48561803	ENSG00000136444.10	-0.510638
intron_17_50484545_50484744	0.609604	Brain_Cerebellum	0.973064	RSAD1	intron_17_48561906_48562105	ENSG00000136444.10	-0.510638
intron_17_50484642_50484744	0.609604	Brain_Cerebellum	0.973064	RSAD1	intron_17_48562003_48562105	ENSG00000136444.10	0.510638
intron_17_54961312_54963306	0.609671	Brain_Cerebellum	0.973064	COX11	intron_17_53038673_53040667	ENSG00000166260.13	0.510544
intron_17_6758224_6759662	0.609497	Brain_Cerebellum	0.973064	XAF1	intron_17_6661543_6662981	ENSG00000132530.17	0.510791
intron_19_15184450_15184906	0.609378	Brain_Cerebellum	0.973064	NOTCH3	intron_19_15295261_15295717	ENSG00000074181.9	0.510961
intron_1_112542090_112550601	0.610004	Brain_Cerebellum	0.973064	ST7L	intron_1_113084712_113093223	ENSG00000007341.19	0.510067
intron_1_15117807_15118327	0.609215	Brain_Cerebellum	0.973064	TMEM51-AS1	intron_1_15444303_15444823	ENSG00000175147.13	-0.511194
intron_1_15121059_15124228	0.609215	Brain_Cerebellum	0.973064	TMEM51-AS1	intron_1_15447555_15450724	ENSG00000175147.13	0.511194
intron_1_94638558_94679425	0.609667	Brain_Cerebellum	0.973064	SLC44A3-AS1	intron_1_95104114_95144981	ENSG00000224081.10	-0.510549
intron_20_49280570_49280903	0.610107	Brain_Cerebellum	0.973064	ZFAS1	intron_20_47897107_47897440	ENSG00000177410.13	0.509921
intron_20_49280964_49289045	0.610107	Brain_Cerebellum	0.973064	ZFAS1	intron_20_47897501_47905582	ENSG00000177410.13	-0.509921
intron_22_30288776_30289385	0.609656	Brain_Cerebellum	0.973064	CASTOR1	intron_22_30684765_30685374	ENSG00000239282.8	-0.510564
intron_2_170771187_170777377	0.609984	Brain_Cerebellum	0.973064	ERICH2	intron_2_171627697_171633887	ENSG00000204334.8	-0.510096
intron_2_170771427_170777147	0.609984	Brain_Cerebellum	0.973064	ERICH2	intron_2_171627937_171633657	ENSG00000204334.8	0.510096
intron_2_170771427_170777377	0.609984	Brain_Cerebellum	0.973064	ERICH2	intron_2_171627937_171633887	ENSG00000204334.8	0.510096
intron_3_142318694_142318790	0.609387	Brain_Cerebellum	0.973064	XRN1	intron_3_142037536_142037632	ENSG00000114127.11	-0.510949
intron_3_196058632_196060180	0.609991	Brain_Cerebellum	0.973064	TFRC	intron_3_195785503_195787051	ENSG00000072274.14	0.510086
intron_3_50332154_50337173	0.609908	Brain_Cerebellum	0.973064	RASSF1	intron_3_50369585_50374604	ENSG00000068028.18	-0.510204
intron_4_186595826_186596540	0.610023	Brain_Cerebellum	0.973064	FAT1	intron_4_187516980_187517694	ENSG00000083857.15	0.51004
intron_5_177440837_177440919	0.609387	Brain_Cerebellum	0.973064	GRK6	intron_5_176867838_176867920	ENSG00000198055.11	-0.510949
intron_6_41127608_41132294	0.609763	Brain_Cerebellum	0.973064	ADCY10P1	intron_6_41095347_41100033	ENSG00000290554.1	-0.510411
intron_8_140864399_140879471	0.60981	Brain_Cerebellum	0.973064	PTK2	intron_8_141874498_141889570	ENSG00000169398.20	0.510345
intron_8_145052897_145053297	0.609908	Brain_Cerebellum	0.973064	C8orf33	intron_8_146278283_146278683	ENSG00000182307.14	-0.510204
intron_8_145053146_145053297	0.609908	Brain_Cerebellum	0.973064	C8orf33	intron_8_146278532_146278683	ENSG00000182307.14	-0.510204
intron_10_102014024_102023477	0.545069	Colon_Sigmoid	0.973064	ARMH3	intron_10_103773781_103783234	ENSG00000120029.13	0.605166
intron_10_30857778_30876998	0.541667	Colon_Sigmoid	0.973064	ZNF438	intron_10_31146707_31165927	ENSG00000183621.15	-0.610294
intron_10_3120044_3129819	0.540933	Colon_Sigmoid	0.973064	PFKP	intron_10_3162236_3172011	ENSG00000067057.19	0.611403
intron_10_31831800_31843461	0.543104	Colon_Sigmoid	0.973064	ARHGAP12	intron_10_32120728_32132389	ENSG00000165322.18	0.608126
intron_10_69168631_69171156	0.541017	Colon_Sigmoid	0.973064	VPS26A	intron_10_70928387_70930912	ENSG00000122958.15	-0.611276
intron_10_77805861_77806758	0.540642	Colon_Sigmoid	0.973064	DLG5	intron_10_79565619_79566516	ENSG00000151208.17	-0.611842
intron_10_77819465_77819895	0.540642	Colon_Sigmoid	0.973064	DLG5	intron_10_79579223_79579653	ENSG00000151208.17	0.611842
intron_10_79808832_79814613	0.54228	Colon_Sigmoid	0.973064	NUTM2B-AS1	intron_10_81568588_81574369	ENSG00000225484.7	0.609369
intron_10_80082204_80086231	0.545191	Colon_Sigmoid	0.973064	TMEM254	intron_10_81841960_81845987	ENSG00000133678.14	-0.604982
intron_10_87214278_87215994	0.538341	Colon_Sigmoid	0.973064	ENSG00000285257	intron_10_88974035_88975751	ENSG00000285257.1	0.615324
intron_11_121053732_121055052	0.543611	Colon_Sigmoid	0.973064	TBCEL-TECTA	intron_11_120924441_120925761	ENSG00000285509.1	0.607362
intron_11_121053732_121055052	0.543611	Colon_Sigmoid	0.973064	TBCEL	intron_11_120924441_120925761	ENSG00000154114.13	0.607362
intron_11_121608176_121611076	0.544758	Colon_Sigmoid	0.973064	SORL1	intron_11_121478885_121481785	ENSG00000137642.13	-0.605634
intron_11_130462780_130469262	0.540616	Colon_Sigmoid	0.973064	ADAMTS15	intron_11_130332675_130339157	ENSG00000166106.4	-0.611881
intron_11_533358_533453	0.544474	Colon_Sigmoid	0.973064	HRAS	intron_11_533358_533453	ENSG00000174775.18	0.606061
intron_11_57334648_57335068	0.540735	Colon_Sigmoid	0.973064	SSRP1	intron_11_57102122_57102542	ENSG00000149136.9	-0.611702
intron_11_62536098_62536469	0.541667	Colon_Sigmoid	0.973064	AHNAK	intron_11_62303570_62303941	ENSG00000124942.14	-0.610294
intron_11_62691421_62692376	0.541935	Colon_Sigmoid	0.973064	BSCL2	intron_11_62458893_62459848	ENSG00000168000.16	-0.60989
intron_11_62691421_62692376	0.541935	Colon_Sigmoid	0.973064	HNRNPUL2-BSCL2	intron_11_62458893_62459848	ENSG00000234857.2	-0.60989
intron_11_62733199_62735382	0.545581	Colon_Sigmoid	0.973064	TTC9C	intron_11_62500671_62502854	ENSG00000162222.14	0.604396
intron_11_65581965_65583592	0.539196	Colon_Sigmoid	0.973064	EHBP1L1	intron_11_65349436_65351063	ENSG00000173442.13	0.614029
intron_11_66482470_66485173	0.541554	Colon_Sigmoid	0.973064	DPP3	intron_11_66249941_66252644	ENSG00000254986.8	-0.610465
intron_11_71923475_71928365	0.539192	Colon_Sigmoid	0.973064	XNDC1N-ZNF705EP-ALG1L9P	intron_11_71634521_71639411	ENSG00000289716.1	-0.614035
intron_11_71923475_71928365	0.539192	Colon_Sigmoid	0.973064	XNDC1N	intron_11_71634521_71639411	ENSG00000254469.11	-0.614035
intron_11_77841224_77842479	0.544349	Colon_Sigmoid	0.973064	AAMDC	intron_11_77552270_77553525	ENSG00000087884.16	-0.60625
intron_12_118255655_118261497	0.541373	Colon_Sigmoid	0.973064	TAOK3	intron_12_118693460_118699302	ENSG00000135090.14	-0.610738
intron_12_12244655_12266681	0.540064	Colon_Sigmoid	0.973064	LRP6	intron_12_12397589_12419615	ENSG00000070018.9	-0.612717
intron_12_132067486_132069495	0.543636	Colon_Sigmoid	0.973064	EP400	intron_12_132552031_132554040	ENSG00000183495.15	0.607323
intron_12_132126047_132126376	0.539312	Colon_Sigmoid	0.973064	ENSG00000291171	intron_12_132610592_132610921	ENSG00000291171.1	0.613854
intron_12_46387972_46470153	0.542829	Colon_Sigmoid	0.973064	SLC38A4-AS1	intron_12_46781755_46863936	ENSG00000257261.7	-0.608541
intron_12_47966172_47966683	0.539337	Colon_Sigmoid	0.973064	TMEM106C	intron_12_48359955_48360466	ENSG00000134291.12	-0.613817
intron_12_47966229_47966683	0.539786	Colon_Sigmoid	0.973064	TMEM106C	intron_12_48360012_48360466	ENSG00000134291.12	0.613137
intron_12_55694330_55694443	0.541909	Colon_Sigmoid	0.973064	ITGA7	intron_12_56088114_56088227	ENSG00000135424.19	-0.609929
intron_12_5615297_5635152	0.541346	Colon_Sigmoid	0.973064	ANO2	intron_12_5724463_5744318	ENSG00000047617.17	0.610778
intron_12_7115219_7118899	0.545004	Colon_Sigmoid	0.973064	C1RL-AS1	intron_12_7267815_7271495	ENSG00000205885.8	0.605263
intron_12_8194796_8196257	0.544621	Colon_Sigmoid	0.973064	FAM66C	intron_12_8347392_8348853	ENSG00000226711.9	0.605839
intron_13_51769293_51771821	0.544668	Colon_Sigmoid	0.973064	DHRS12	intron_13_52343429_52345957	ENSG00000102796.12	-0.605769
intron_14_64218512_64219208	0.544357	Colon_Sigmoid	0.973064	SYNE2	intron_14_64685230_64685926	ENSG00000054654.20	-0.606238
intron_14_67659922_67662477	0.53994	Colon_Sigmoid	0.973064	ENSG00000258466	intron_14_68126639_68129194	ENSG00000258466.5	0.612903
intron_14_67659922_67662477	0.53994	Colon_Sigmoid	0.973064	VTI1B	intron_14_68126639_68129194	ENSG00000100568.11	0.612903
intron_14_74064920_74065181	0.543341	Colon_Sigmoid	0.973064	ALDH6A1	intron_14_74531623_74531884	ENSG00000119711.13	-0.607769
intron_15_40810757_40813338	0.545251	Colon_Sigmoid	0.973064	ZFYVE19	intron_15_41102955_41105536	ENSG00000166140.17	-0.604892
intron_15_44554667_44557489	0.543456	Colon_Sigmoid	0.973064	EIF3J	intron_15_44846865_44849687	ENSG00000104131.13	-0.607595
intron_15_44554667_44560249	0.54309	Colon_Sigmoid	0.973064	EIF3J	intron_15_44846865_44852447	ENSG00000104131.13	0.608147
intron_15_44557650_44560249	0.545558	Colon_Sigmoid	0.973064	EIF3J	intron_15_44849848_44852447	ENSG00000104131.13	0.60443
intron_15_49017628_49027365	0.544474	Colon_Sigmoid	0.973064	SECISBP2L	intron_15_49309825_49319562	ENSG00000138593.9	0.606061
intron_15_49161861_49201162	0.543791	Colon_Sigmoid	0.973064	GALK2	intron_15_49454058_49493359	ENSG00000156958.15	-0.607091
intron_15_75351376_75352032	0.539785	Colon_Sigmoid	0.973064	NEIL1	intron_15_75643717_75644373	ENSG00000140398.14	0.613139
intron_15_75352230_75352324	0.539785	Colon_Sigmoid	0.973064	NEIL1	intron_15_75644571_75644665	ENSG00000140398.14	-0.613139
intron_15_75490301_75505675	0.541126	Colon_Sigmoid	0.973064	PTPN9	intron_15_75782642_75798016	ENSG00000169410.11	-0.611111
intron_16_1777443_1777747	0.54211	Colon_Sigmoid	0.973064	SPSB3	intron_16_1827444_1827748	ENSG00000162032.16	0.609626
intron_16_23559676_23562206	0.542296	Colon_Sigmoid	0.973064	UBFD1	intron_16_23570997_23573527	ENSG00000103353.16	0.609344
intron_16_23567069_23570480	0.542296	Colon_Sigmoid	0.973064	UBFD1	intron_16_23578390_23581801	ENSG00000103353.16	0.609344
intron_16_31885256_31914476	0.543476	Colon_Sigmoid	0.973064	ZNF267	intron_16_31896577_31925797	ENSG00000185947.15	0.607565
intron_16_397313_398990	0.538561	Colon_Sigmoid	0.973064	NME4	intron_16_447313_448990	ENSG00000103202.13	-0.614991
intron_16_5058610_5060286	0.544385	Colon_Sigmoid	0.973064	C16orf89	intron_16_5108611_5110287	ENSG00000153446.16	0.606195
intron_16_66610003_66612609	0.54178	Colon_Sigmoid	0.973064	CMTM3	intron_16_66643906_66646512	ENSG00000140931.20	-0.610123
intron_16_67950493_67951140	0.543073	Colon_Sigmoid	0.973064	SLC12A4	intron_16_67984396_67985043	ENSG00000124067.17	0.608173
intron_16_69976732_69978077	0.539691	Colon_Sigmoid	0.973064	NPIPB14P	intron_16_70010635_70011980	ENSG00000226232.9	-0.61328
intron_16_69976732_69978077	0.539691	Colon_Sigmoid	0.973064	PDXDC2P-NPIPB14P	intron_16_70010635_70011980	ENSG00000196696.14	-0.61328
intron_16_69978112_69982350	0.539401	Colon_Sigmoid	0.973064	PDXDC2P-NPIPB14P	intron_16_70012015_70016253	ENSG00000196696.14	-0.613719
intron_16_70114440_70114821	0.539785	Colon_Sigmoid	0.973064	PDPR	intron_16_70148343_70148724	ENSG00000090857.14	0.613139
intron_16_75412754_75433289	0.542726	Colon_Sigmoid	0.973064	CFDP1	intron_16_75446652_75467187	ENSG00000153774.9	-0.608696
intron_16_8639676_8641131	0.545684	Colon_Sigmoid	0.973064	METTL22	intron_16_8733533_8734988	ENSG00000067365.15	-0.60424
intron_16_934145_934244	0.541644	Colon_Sigmoid	0.973064	LMF1	intron_16_984145_984244	ENSG00000103227.19	-0.610329
intron_17_1365058_1400047	0.54175	Colon_Sigmoid	0.973064	YWHAE	intron_17_1268352_1303341	ENSG00000108953.17	-0.610169
intron_17_16440253_16441074	0.542726	Colon_Sigmoid	0.973064	SNHG29	intron_17_16343567_16344388	ENSG00000175061.20	-0.608696
intron_17_27642348_27643525	0.545318	Colon_Sigmoid	0.973064	LGALS9	intron_17_25969374_25970551	ENSG00000168961.17	0.60479
intron_17_27642348_27645861	0.545318	Colon_Sigmoid	0.973064	LGALS9	intron_17_25969374_25972887	ENSG00000168961.17	0.60479
intron_17_28339726_28340309	0.541651	Colon_Sigmoid	0.973064	TNFAIP1	intron_17_26666752_26667335	ENSG00000109079.10	-0.610319
intron_17_34954599_34958560	0.540207	Colon_Sigmoid	0.973064	CCT6B	intron_17_33281618_33285579	ENSG00000132141.14	0.6125
intron_17_34954599_34980899	0.540207	Colon_Sigmoid	0.973064	CCT6B	intron_17_33281618_33307918	ENSG00000132141.14	-0.6125
intron_17_35735400_35740409	0.540642	Colon_Sigmoid	0.973064	RASL10B	intron_17_34062419_34067428	ENSG00000270885.2	0.611842
intron_17_38784339_38786823	0.545913	Colon_Sigmoid	0.973064	PIP4K2B	intron_17_36940592_36943076	ENSG00000276293.5	-0.603896
intron_17_44074266_44074680	0.545337	Colon_Sigmoid	0.973064	G6PC3	intron_17_42151634_42152048	ENSG00000141349.10	0.604762
intron_17_44074266_44075310	0.545337	Colon_Sigmoid	0.973064	G6PC3	intron_17_42151634_42152678	ENSG00000141349.10	-0.604762
intron_17_44074770_44074969	0.545337	Colon_Sigmoid	0.973064	G6PC3	intron_17_42152138_42152337	ENSG00000141349.10	-0.604762
intron_17_44075087_44075310	0.545337	Colon_Sigmoid	0.973064	G6PC3	intron_17_42152455_42152678	ENSG00000141349.10	0.604762
intron_17_50167736_50167947	0.539129	Colon_Sigmoid	0.973064	SGCA	intron_17_48245097_48245308	ENSG00000108823.17	0.61413
intron_17_55822927_55842727	0.544474	Colon_Sigmoid	0.973064	PCTP	intron_17_53900288_53920088	ENSG00000141179.14	-0.606061
intron_17_63834800_63835412	0.539172	Colon_Sigmoid	0.973064	SMARCD2	intron_17_61912160_61912772	ENSG00000108604.18	-0.614066
intron_17_68903499_68906044	0.538593	Colon_Sigmoid	0.973064	ABCA8	intron_17_66899640_66902185	ENSG00000141338.15	0.614943
intron_17_7383320_7383425	0.543116	Colon_Sigmoid	0.973064	TNK1	intron_17_7286639_7286744	ENSG00000174292.13	0.608108
intron_17_75752356_75752446	0.545925	Colon_Sigmoid	0.973064	ITGB4	intron_17_73748437_73748527	ENSG00000132470.14	0.603878
intron_17_78202751_78205946	0.539705	Colon_Sigmoid	0.973064	AFMID	intron_17_76198832_76202027	ENSG00000183077.16	-0.61326
intron_17_80425100_80425492	0.543685	Colon_Sigmoid	0.973064	ENDOV	intron_17_78398900_78399292	ENSG00000173818.17	0.607251
intron_17_81237459_81238514	0.539473	Colon_Sigmoid	0.973064	TEPSIN	intron_17_79211259_79212314	ENSG00000167302.11	-0.61361
intron_17_81237459_81238986	0.539473	Colon_Sigmoid	0.973064	TEPSIN	intron_17_79211259_79212786	ENSG00000167302.11	-0.61361
intron_18_11893576_11895185	0.541385	Colon_Sigmoid	0.973064	MPPE1	intron_18_11893575_11895184	ENSG00000154889.17	-0.610719
intron_18_11893576_11896984	0.541385	Colon_Sigmoid	0.973064	MPPE1	intron_18_11893575_11896983	ENSG00000154889.17	0.610719
intron_18_42040741_42043733	0.541346	Colon_Sigmoid	0.973064	PIK3C3	intron_18_39620705_39623697	ENSG00000078142.14	0.610778
intron_18_62161385_62162253	0.545733	Colon_Sigmoid	0.973064	PIGN	intron_18_59828618_59829486	ENSG00000197563.11	-0.604167
intron_18_9563046_9563378	0.541346	Colon_Sigmoid	0.973064	PPP4R1	intron_18_9563044_9563376	ENSG00000154845.16	0.610778
intron_19_13088136_13090299	0.545133	Colon_Sigmoid	0.973064	NFIX	intron_19_13198950_13201113	ENSG00000008441.19	-0.605069
intron_19_21987063_21987216	0.544964	Colon_Sigmoid	0.973064	ZNF208	intron_19_22169865_22170018	ENSG00000160321.16	0.605324
intron_19_34677833_34678737	0.543834	Colon_Sigmoid	0.973064	ZNF302	intron_19_35168738_35169642	ENSG00000089335.22	-0.607025
intron_19_35873713_35874504	0.53963	Colon_Sigmoid	0.973064	APLP1	intron_19_36364615_36365406	ENSG00000105290.13	-0.613372
intron_19_35874662_35874741	0.541554	Colon_Sigmoid	0.973064	APLP1	intron_19_36365564_36365643	ENSG00000105290.13	0.610465
intron_19_37199054_37199400	0.539656	Colon_Sigmoid	0.973064	ZNF585B	intron_19_37689956_37690302	ENSG00000245680.11	0.613333
intron_19_46738888_46746149	0.544397	Colon_Sigmoid	0.973064	STRN4	intron_19_47242145_47249406	ENSG00000090372.15	-0.606178
intron_19_48469526_48470353	0.54504	Colon_Sigmoid	0.973064	CYTH2	intron_19_48972783_48973610	ENSG00000105443.17	-0.60521
intron_19_52891346_52897648	0.541743	Colon_Sigmoid	0.973064	ZNF320	intron_19_53394599_53400901	ENSG00000182986.15	-0.610179
intron_19_8413420_8418537	0.542395	Colon_Sigmoid	0.973064	MARCHF2	intron_19_8478304_8483421	ENSG00000099785.11	0.609195
intron_19_8821306_8821442	0.54392	Colon_Sigmoid	0.973064	ZNF558	intron_19_8931982_8932118	ENSG00000167785.9	0.606897
intron_19_8821306_8822003	0.54392	Colon_Sigmoid	0.973064	ZNF558	intron_19_8931982_8932679	ENSG00000167785.9	-0.606897
intron_1_154970199_154973293	0.545911	Colon_Sigmoid	0.973064	SHC1	intron_1_154942675_154945769	ENSG00000160691.19	0.603899
intron_1_154973508_154974248	0.545911	Colon_Sigmoid	0.973064	SHC1	intron_1_154945984_154946724	ENSG00000160691.19	-0.603899
intron_1_1732523_1734690	0.544093	Colon_Sigmoid	0.973064	ENSG00000290854	intron_1_1663962_1666129	ENSG00000290854.1	-0.606635
intron_1_205187806_205211271	0.541126	Colon_Sigmoid	0.973064	DSTYK	intron_1_205156934_205180399	ENSG00000133059.17	-0.611111
intron_1_21830091_21830982	0.542635	Colon_Sigmoid	0.973064	HSPG2	intron_1_22156584_22157475	ENSG00000142798.20	0.608833
intron_1_22007515_22009705	0.541986	Colon_Sigmoid	0.973064	CELA3A	intron_1_22334008_22336198	ENSG00000142789.20	0.609813
intron_1_22007515_22009705	0.541986	Colon_Sigmoid	0.973064	ENSG00000285959	intron_1_22334008_22336198	ENSG00000285959.1	0.609813
intron_1_25813993_25814077	0.545116	Colon_Sigmoid	0.973064	ENSG00000255054	intron_1_26140484_26140568	ENSG00000255054.3	0.605096
intron_1_25813993_25814077	0.545116	Colon_Sigmoid	0.973064	SELENON	intron_1_26140484_26140568	ENSG00000162430.18	0.605096
intron_1_27357876_27358181	0.544817	Colon_Sigmoid	0.973064	MAP3K6	intron_1_27684367_27684672	ENSG00000142733.18	-0.605545
intron_1_31630842_31632495	0.543784	Colon_Sigmoid	0.973064	PEF1	intron_1_32096443_32098096	ENSG00000162517.13	0.6071
intron_1_36462163_36463806	0.543362	Colon_Sigmoid	0.973064	MRPS15	intron_1_36927764_36929407	ENSG00000116898.12	0.607737
intron_1_37882918_37885638	0.541841	Colon_Sigmoid	0.973064	INPP5B	intron_1_38348590_38351310	ENSG00000204084.13	0.610031
intron_1_43838311_43894383	0.545896	Colon_Sigmoid	0.973064	ENSG00000284989	intron_1_44303983_44360055	ENSG00000284989.1	-0.603922
intron_1_43838311_43894383	0.545896	Colon_Sigmoid	0.973064	ST3GAL3	intron_1_44303983_44360055	ENSG00000126091.21	-0.603922
intron_1_52897484_52899174	0.545633	Colon_Sigmoid	0.973064	ECHDC2	intron_1_53363156_53364846	ENSG00000121310.17	-0.604317
intron_1_53062308_53063370	0.5429	Colon_Sigmoid	0.973064	PODN	intron_1_53527980_53529042	ENSG00000174348.14	-0.608434
intron_1_54584862_54585835	0.542966	Colon_Sigmoid	0.973064	ACOT11	intron_1_55050535_55051508	ENSG00000162390.18	-0.608333
intron_1_77916133_77917960	0.539656	Colon_Sigmoid	0.973064	NEXN	intron_1_78381818_78383645	ENSG00000162614.19	-0.613333
intron_20_25526598_25585455	0.539785	Colon_Sigmoid	0.973064	NINL	intron_20_25507234_25566091	ENSG00000101004.16	-0.613139
intron_20_30287472_30288271	0.544621	Colon_Sigmoid	0.973064	LINC01597	intron_20_29522148_29522947	ENSG00000205611.5	-0.605839
intron_20_3801388_3801722	0.5387	Colon_Sigmoid	0.973064	CDC25B	intron_20_3782035_3782369	ENSG00000101224.18	0.61478
intron_20_45899685_45899836	0.540232	Colon_Sigmoid	0.973064	PLTP	intron_20_44528324_44528475	ENSG00000100979.15	-0.612462
intron_21_42699011_42700694	0.539785	Colon_Sigmoid	0.973064	PDE9A	intron_21_44119121_44120804	ENSG00000160191.18	-0.613139
intron_21_44063168_44063538	0.545437	Colon_Sigmoid	0.973064	TRAPPC10	intron_21_45483049_45483419	ENSG00000160218.13	-0.604612
intron_21_44332014_44333033	0.543063	Colon_Sigmoid	0.973064	CFAP410	intron_21_45751897_45752916	ENSG00000160226.16	-0.608187
intron_21_44333262_44334061	0.539081	Colon_Sigmoid	0.973064	CFAP410	intron_21_45753145_45753944	ENSG00000160226.16	0.614203
intron_22_31604945_31606328	0.539316	Colon_Sigmoid	0.973064	SFI1	intron_22_32000931_32002314	ENSG00000198089.16	0.613848
intron_2_101059539_101090209	0.545004	Colon_Sigmoid	0.973064	TBC1D8	intron_2_101676001_101706671	ENSG00000204634.13	0.605263
intron_2_101059539_101090254	0.545004	Colon_Sigmoid	0.973064	TBC1D8	intron_2_101676001_101706716	ENSG00000204634.13	0.605263
intron_2_113238212_113239089	0.545365	Colon_Sigmoid	0.973064	PAX8-AS1	intron_2_113995789_113996666	ENSG00000189223.15	-0.604719
intron_2_171443613_171448681	0.545151	Colon_Sigmoid	0.973064	DCAF17	intron_2_172300123_172305191	ENSG00000115827.14	-0.605042
intron_2_177523805_177538074	0.539548	Colon_Sigmoid	0.973064	AGPS	intron_2_178388533_178402802	ENSG00000018510.18	0.613497
intron_2_218661307_218661406	0.543568	Colon_Sigmoid	0.973064	BCS1L	intron_2_219526030_219526129	ENSG00000074582.15	0.607427
intron_2_219225572_219226869	0.545878	Colon_Sigmoid	0.973064	ATG9A	intron_2_220090294_220091591	ENSG00000198925.12	0.603949
intron_2_237769992_237772081	0.544215	Colon_Sigmoid	0.973064	LRRFIP1	intron_2_238678635_238680724	ENSG00000124831.20	-0.606452
intron_2_241097427_241102253	0.539991	Colon_Sigmoid	0.973064	MTERF4	intron_2_242036842_242041668	ENSG00000122085.17	0.612827
intron_2_241751388_241755849	0.54046	Colon_Sigmoid	0.973064	D2HGDH	intron_2_242690803_242695264	ENSG00000180902.18	-0.612117
intron_2_27211533_27212020	0.541604	Colon_Sigmoid	0.973064	SLC5A6	intron_2_27434401_27434888	ENSG00000138074.15	-0.61039
intron_2_27226319_27226525	0.542541	Colon_Sigmoid	0.973064	CAD	intron_2_27449187_27449393	ENSG00000084774.14	-0.608974
intron_2_42303446_42304484	0.539352	Colon_Sigmoid	0.973064	EML4	intron_2_42530586_42531624	ENSG00000143924.19	0.613793
intron_2_47416429_47429742	0.541705	Colon_Sigmoid	0.973064	MSH2	intron_2_47643568_47656881	ENSG00000095002.15	0.610236
intron_2_48582563_48591745	0.543874	Colon_Sigmoid	0.973064	STON1	intron_2_48809702_48818884	ENSG00000243244.7	-0.606965
intron_2_53940000_53948421	0.540669	Colon_Sigmoid	0.973064	PSME4	intron_2_54167137_54175558	ENSG00000068878.15	0.611801
intron_2_70181997_70182667	0.538741	Colon_Sigmoid	0.973064	C2orf42	intron_2_70409129_70409799	ENSG00000115998.8	-0.614719
intron_2_70182935_70190918	0.538741	Colon_Sigmoid	0.973064	C2orf42	intron_2_70410067_70418050	ENSG00000115998.8	-0.614719
intron_2_73860151_73862203	0.544885	Colon_Sigmoid	0.973064	STAMBP	intron_2_74087278_74089330	ENSG00000124356.17	0.605442
intron_2_74679334_74679599	0.543632	Colon_Sigmoid	0.973064	SEMA4F	intron_2_74906461_74906726	ENSG00000135622.13	-0.60733
intron_2_85394958_85395538	0.539027	Colon_Sigmoid	0.973064	CAPG	intron_2_85622081_85622661	ENSG00000042493.16	0.614286
intron_2_86529397_86563304	0.542159	Colon_Sigmoid	0.973064	CHMP3	intron_2_86756520_86790427	ENSG00000115561.16	-0.609552
intron_3_121681865_121682917	0.545318	Colon_Sigmoid	0.973064	GOLGB1	intron_3_121400712_121401764	ENSG00000173230.17	0.60479
intron_3_121681865_121690670	0.545318	Colon_Sigmoid	0.973064	GOLGB1	intron_3_121400712_121409517	ENSG00000173230.17	-0.60479
intron_3_12532773_12538802	0.539785	Colon_Sigmoid	0.973064	TSEN2	intron_3_12574272_12580301	ENSG00000154743.19	-0.613139
intron_3_127924131_127927764	0.539985	Colon_Sigmoid	0.973064	KBTBD12	intron_3_127642974_127646607	ENSG00000187715.13	-0.612836
intron_3_141916020_141921977	0.539656	Colon_Sigmoid	0.973064	ATP1B3	intron_3_141634862_141640819	ENSG00000069849.11	0.613333
intron_3_168027837_168029223	0.543427	Colon_Sigmoid	0.973064	GOLIM4	intron_3_167745625_167747011	ENSG00000173905.9	-0.607639
intron_3_193618936_193626092	0.542735	Colon_Sigmoid	0.973064	OPA1	intron_3_193336725_193343881	ENSG00000198836.11	-0.608683
intron_3_47912421_47914817	0.54522	Colon_Sigmoid	0.973064	MAP4	intron_3_47953911_47956307	ENSG00000047849.22	0.604938
intron_3_49803443_49804181	0.540316	Colon_Sigmoid	0.973064	INKA1	intron_3_49840876_49841614	ENSG00000185614.7	0.612335
intron_3_52554879_52558249	0.541214	Colon_Sigmoid	0.973064	PBRM1	intron_3_52588895_52592265	ENSG00000163939.19	-0.610979
intron_3_58168658_58169590	0.544096	Colon_Sigmoid	0.973064	FLNB	intron_3_58154385_58155317	ENSG00000136068.16	-0.606631
intron_3_69004482_69005140	0.545834	Colon_Sigmoid	0.973064	EOGT	intron_3_69053633_69054291	ENSG00000163378.14	0.604015
intron_4_1058393_1073599	0.541801	Colon_Sigmoid	0.973064	RNF212	intron_4_1052181_1067387	ENSG00000178222.14	-0.610092
intron_4_128091144_128091347	0.545633	Colon_Sigmoid	0.973064	LARP1B	intron_4_129012299_129012502	ENSG00000138709.20	-0.604317
intron_4_128091512_128098186	0.545633	Colon_Sigmoid	0.973064	LARP1B	intron_4_129012667_129019341	ENSG00000138709.20	0.604317
intron_4_152882880_152888133	0.541126	Colon_Sigmoid	0.973064	ARFIP1	intron_4_153804032_153809285	ENSG00000164144.16	0.611111
intron_4_16202580_16213768	0.54551	Colon_Sigmoid	0.973064	TAPT1	intron_4_16204203_16215391	ENSG00000169762.17	-0.604502
intron_4_184648631_184649395	0.542324	Colon_Sigmoid	0.973064	CASP3	intron_4_185569785_185570549	ENSG00000164305.20	0.609302
intron_4_20724888_20727285	0.545739	Colon_Sigmoid	0.973064	PACRGL	intron_4_20726511_20728908	ENSG00000163138.19	-0.604157
intron_4_38613259_38614625	0.541126	Colon_Sigmoid	0.973064	KLF3-AS1	intron_4_38614880_38616246	ENSG00000231160.12	-0.611111
intron_4_94576034_94584986	0.542964	Colon_Sigmoid	0.973064	PDLIM5	intron_4_95497185_95506137	ENSG00000163110.15	0.608337
intron_5_146878195_146878591	0.539281	Colon_Sigmoid	0.973064	PPP2R2B	intron_5_146257758_146258154	ENSG00000156475.19	-0.6139
intron_5_177235945_177239756	0.543002	Colon_Sigmoid	0.973064	NSD1	intron_5_176662946_176666757	ENSG00000165671.22	0.60828
intron_5_678064_693278	0.542166	Colon_Sigmoid	0.973064	TPPP	intron_5_678179_693393	ENSG00000171368.12	-0.609541
intron_6_116572985_116574058	0.54	Colon_Sigmoid	0.973064	RWDD1	intron_6_116894148_116895221	ENSG00000111832.13	0.612813
intron_6_169670693_169672255	0.538444	Colon_Sigmoid	0.973064	WDR27	intron_6_170070789_170072351	ENSG00000184465.16	0.615168
intron_6_25093688_25097061	0.541672	Colon_Sigmoid	0.973064	CMAHP	intron_6_25093916_25097289	ENSG00000168405.18	-0.610287
intron_6_46856777_46856867	0.545149	Colon_Sigmoid	0.973064	ADGRF5	intron_6_46824514_46824604	ENSG00000069122.19	-0.605045
intron_6_85677191_85677424	0.542855	Colon_Sigmoid	0.973064	SNHG5	intron_6_86386909_86387142	ENSG00000203875.13	0.608501
intron_6_85677492_85677795	0.542855	Colon_Sigmoid	0.973064	SNHG5	intron_6_86387210_86387513	ENSG00000203875.13	0.608501
intron_6_85677492_85677954	0.542855	Colon_Sigmoid	0.973064	ENSG00000271793	intron_6_86387210_86387672	ENSG00000271793.2	-0.608501
intron_6_85677492_85677954	0.542855	Colon_Sigmoid	0.973064	SNHG5	intron_6_86387210_86387672	ENSG00000203875.13	-0.608501
intron_7_1044658_1057492	0.539297	Colon_Sigmoid	0.973064	GPR146	intron_7_1084294_1097128	ENSG00000164849.10	0.613877
intron_7_120810570_120815729	0.542134	Colon_Sigmoid	0.973064	TSPAN12	intron_7_120450624_120455783	ENSG00000106025.9	0.609589
intron_7_120989870_121015665	0.539656	Colon_Sigmoid	0.973064	CPED1	intron_7_120629924_120655719	ENSG00000106034.18	-0.613333
intron_7_136869418_136869805	0.538384	Colon_Sigmoid	0.973064	CHRM2	intron_7_136554165_136554552	ENSG00000181072.12	-0.615259
intron_7_1438991_1439925	0.542276	Colon_Sigmoid	0.973064	MICALL2	intron_7_1478627_1479561	ENSG00000164877.19	-0.609375
intron_7_1530898_1539149	0.545633	Colon_Sigmoid	0.973064	MAFK	intron_7_1570534_1578785	ENSG00000198517.10	0.604317
intron_7_158934228_158934418	0.541667	Colon_Sigmoid	0.973064	DYNC2I1	intron_7_158726919_158727109	ENSG00000126870.16	-0.610294
intron_7_159031869_159031938	0.538644	Colon_Sigmoid	0.973064	VIPR2	intron_7_158824560_158824629	ENSG00000106018.14	0.614865
intron_7_159032067_159034213	0.538644	Colon_Sigmoid	0.973064	VIPR2	intron_7_158824758_158826904	ENSG00000106018.14	-0.614865
intron_7_23521840_23531181	0.543116	Colon_Sigmoid	0.973064	TRA2A	intron_7_23561459_23570800	ENSG00000164548.12	-0.608108
intron_7_23522432_23531181	0.543116	Colon_Sigmoid	0.973064	TRA2A	intron_7_23562051_23570800	ENSG00000164548.12	0.608108
intron_7_54757594_54759038	0.544885	Colon_Sigmoid	0.973064	SEC61G	intron_7_54825287_54826731	ENSG00000132432.14	0.605442
intron_7_54757594_54759158	0.544885	Colon_Sigmoid	0.973064	SEC61G	intron_7_54825287_54826851	ENSG00000132432.14	-0.605442
intron_7_54757594_54759162	0.544885	Colon_Sigmoid	0.973064	SEC61G	intron_7_54825287_54826855	ENSG00000132432.14	0.605442
intron_7_66490107_66491031	0.543245	Colon_Sigmoid	0.973064	LINC00174	intron_7_65955094_65956018	ENSG00000179406.10	0.607914
intron_7_92448877_92450701	0.541926	Colon_Sigmoid	0.973064	GATAD1	intron_7_92078191_92080015	ENSG00000157259.8	-0.609902
intron_7_96688966_96694798	0.542635	Colon_Sigmoid	0.973064	SEM1	intron_7_96318278_96324110	ENSG00000127922.10	0.608833
intron_7_97864496_97868908	0.540091	Colon_Sigmoid	0.973064	ASNS	intron_7_97493808_97498220	ENSG00000070669.17	0.612676
intron_7_97864496_97868908	0.540091	Colon_Sigmoid	0.973064	ENSG00000284707	intron_7_97493808_97498220	ENSG00000284707.2	0.612676
intron_7_99519909_99520169	0.54179	Colon_Sigmoid	0.973064	ZKSCAN5	intron_7_99117532_99117792	ENSG00000196652.12	0.610108
intron_7_99520304_99525813	0.54179	Colon_Sigmoid	0.973064	ZKSCAN5	intron_7_99117927_99123436	ENSG00000196652.12	-0.610108
intron_8_142776121_142777759	0.541909	Colon_Sigmoid	0.973064	LYNX1-SLURP2	intron_8_143857537_143859175	ENSG00000284505.1	-0.609929
intron_8_142776121_142777759	0.541909	Colon_Sigmoid	0.973064	LYNX1	intron_8_143857537_143859175	ENSG00000180155.20	-0.609929
intron_8_22067682_22069016	0.543436	Colon_Sigmoid	0.973064	DMTN	intron_8_21925193_21926527	ENSG00000158856.19	-0.607625
intron_8_27656880_27658496	0.542344	Colon_Sigmoid	0.973064	SCARA3	intron_8_27514397_27516013	ENSG00000168077.14	-0.609272
intron_8_48008470_48049853	0.543548	Colon_Sigmoid	0.973064	UBE2V2	intron_8_48921030_48962413	ENSG00000169139.12	-0.607456
intron_8_73030395_73032042	0.5403	Colon_Sigmoid	0.973064	TERF1	intron_8_73942630_73944277	ENSG00000147601.15	-0.61236
intron_8_73527804_73552012	0.542152	Colon_Sigmoid	0.973064	STAU2	intron_8_74440039_74464247	ENSG00000040341.18	0.609562
intron_8_85215037_85217386	0.544349	Colon_Sigmoid	0.973064	RBIS	intron_8_86127266_86129615	ENSG00000176731.12	-0.60625
intron_8_91021404_91040644	0.542987	Colon_Sigmoid	0.973064	PIP4P2	intron_8_92033632_92052872	ENSG00000155099.8	-0.608302
intron_9_120980254_120981844	0.541071	Colon_Sigmoid	0.973064	C5	intron_9_123742532_123744122	ENSG00000106804.10	-0.611194
intron_9_125484583_125506310	0.541513	Colon_Sigmoid	0.973064	MAPKAP1	intron_9_128246862_128268589	ENSG00000119487.17	0.610526
intron_9_127734564_127735120	0.539101	Colon_Sigmoid	0.973064	TOR2A	intron_9_130496843_130497399	ENSG00000160404.18	0.614173
intron_9_128431303_128435653	0.54522	Colon_Sigmoid	0.973064	CERCAM	intron_9_131193582_131197932	ENSG00000167123.20	-0.604938
intron_9_129863299_129865303	0.540276	Colon_Sigmoid	0.973064	USP20	intron_9_132625578_132627582	ENSG00000136878.14	0.612395
intron_9_133456719_133458974	0.542992	Colon_Sigmoid	0.973064	ADAMTS13	intron_9_136321841_136324096	ENSG00000160323.19	0.608295
intron_9_133473250_133473980	0.545172	Colon_Sigmoid	0.973064	SLC2A6	intron_9_136338372_136339102	ENSG00000160326.14	0.605011
intron_9_32418197_32418328	0.540091	Colon_Sigmoid	0.973064	ACO1	intron_9_32418195_32418326	ENSG00000122729.19	0.612676
intron_9_33466709_33466912	0.542177	Colon_Sigmoid	0.973064	NOL6	intron_9_33466707_33466910	ENSG00000165271.17	0.609524
intron_9_734835_735712	0.544621	Colon_Sigmoid	0.973064	KANK1	intron_9_734835_735712	ENSG00000107104.21	-0.605839
intron_9_734835_738285	0.544621	Colon_Sigmoid	0.973064	KANK1	intron_9_734835_738285	ENSG00000107104.21	0.605839
intron_9_91325404_91355883	0.54472	Colon_Sigmoid	0.973064	AUH	intron_9_94087686_94118165	ENSG00000148090.12	-0.605691
intron_9_96819778_96827080	0.538717	Colon_Sigmoid	0.973064	ZNF782	intron_9_99582060_99589362	ENSG00000196597.13	0.614754
intron_19_11519193_11529062	0.560506	Pituitary	0.973064	ECSIT	intron_19_11630008_11639877	ENSG00000130159.15	-0.58209
intron_7_142862133_142862756	0.560506	Pituitary	0.973064	EPHB6	intron_7_142559891_142560514	ENSG00000106123.12	0.58209
intron_19_6750633_6751063	0.572838	smultixcan	0.973065	TRIP10	intron_19_6750644_6751074	ENSG00000125733.18	1.0289
intron_1_3497119_3497233	0.572847	smultixcan	0.973065	MEGF6	intron_1_3413683_3413797	ENSG00000162591.17	0.563863
intron_3_100281847_100283607	0.572816	smultixcan	0.973065	TBC1D23	intron_3_100000691_100002451	ENSG00000036054.13	0.56391
intron_7_99410169_99411064	0.572824	smultixcan	0.973065	BUD31	intron_7_99007792_99008687	ENSG00000106245.11	-0.394728
intron_9_85941273_85942155	0.572841	smultixcan	0.973065	NAA35	intron_9_88556188_88557070	ENSG00000135040.16	0.0268511
intron_10_89328078_89338661	0.486482	Esophagus_Mucosa	0.973066	IFIT3	intron_10_91087835_91098418	ENSG00000119917.15	0.695915
intron_12_2818353_2820086	0.486506	Esophagus_Mucosa	0.973066	ITFG2	intron_12_2927519_2929252	ENSG00000111203.13	0.695876
intron_3_195226856_195270555	0.486533	Esophagus_Mucosa	0.973066	XXYLT1	intron_3_194947585_194991284	ENSG00000173950.16	0.695833
intron_7_151033917_151034273	0.486429	Esophagus_Mucosa	0.973066	ABCB8	intron_7_150731004_150731360	ENSG00000197150.13	-0.696
intron_8_6455252_6477594	0.486504	Esophagus_Mucosa	0.973066	MCPH1	intron_8_6312773_6335115	ENSG00000147316.15	0.69588
intron_11_68179830_68180132	0.521986	Esophagus_Muscularis	0.973067	KMT5B	intron_11_67947297_67947599	ENSG00000110066.16	-0.640288
intron_12_53050260_53051855	0.521988	Esophagus_Muscularis	0.973067	TNS2	intron_12_53444044_53445639	ENSG00000111077.18	0.640284
intron_16_721941_722084	0.521986	Esophagus_Muscularis	0.973067	ANTKMT	intron_16_771941_772084	ENSG00000103254.10	-0.640288
intron_18_13087646_13089456	0.521932	Esophagus_Muscularis	0.973067	CEP192	intron_18_13087645_13089455	ENSG00000101639.19	0.64037
intron_20_38570847_38574150	0.521902	Esophagus_Muscularis	0.973067	RALGAPB	intron_20_37199490_37202793	ENSG00000170471.15	-0.640416
intron_5_132195480_132198206	0.521986	Esophagus_Muscularis	0.973067	P4HA2	intron_5_131531173_131533899	ENSG00000072682.20	0.640288
intron_9_108896644_108896891	0.52188	Esophagus_Muscularis	0.973067	ELP1	intron_9_111658924_111659171	ENSG00000070061.16	0.640449
intron_9_108896644_108896953	0.52188	Esophagus_Muscularis	0.973067	ELP1	intron_9_111658924_111659233	ENSG00000070061.16	-0.640449
intron_10_1005907_1007018	0.530065	Brain_Cortex	0.973072	GTPBP4	intron_10_1051847_1052958	ENSG00000107937.19	0.627907
intron_10_101957732_101975212	0.528124	Brain_Cortex	0.973072	ARMH3	intron_10_103717489_103734969	ENSG00000120029.13	-0.630872
intron_10_102377128_102379284	0.531008	Brain_Cortex	0.973072	GBF1	intron_10_104136885_104139041	ENSG00000107862.7	-0.626467
intron_10_102377140_102379284	0.531008	Brain_Cortex	0.973072	GBF1	intron_10_104136897_104139041	ENSG00000107862.7	0.626467
intron_10_110008299_110100625	0.525042	Brain_Cortex	0.973072	ADD3	intron_10_111768057_111860383	ENSG00000148700.15	0.635593
intron_10_110569013_110573707	0.537285	Brain_Cortex	0.973072	SMC3	intron_10_112328771_112333465	ENSG00000108055.11	-0.616923
intron_10_112442351_112443515	0.555081	Brain_Cortex	0.973072	ZDHHC6	intron_10_114202109_114203273	ENSG00000023041.12	-0.590164
intron_10_124408965_124411973	0.52328	Brain_Cortex	0.973072	OAT	intron_10_126097534_126100542	ENSG00000065154.12	0.638298
intron_10_124829477_124831349	0.524298	Brain_Cortex	0.973072	ABRAXAS2	intron_10_126518046_126519918	ENSG00000165660.8	0.636735
intron_10_128056213_128060939	0.545844	Brain_Cortex	0.973072	PTPRE	intron_10_129854477_129859203	ENSG00000132334.17	-0.604
intron_10_128070901_128072138	0.531971	Brain_Cortex	0.973072	PTPRE	intron_10_129869165_129870402	ENSG00000132334.17	0.625
intron_10_130079901_130101094	0.516511	Brain_Cortex	0.973072	C10orf143	intron_10_131878165_131899358	ENSG00000237489.5	-0.648734
intron_10_132190835_132192283	0.516671	Brain_Cortex	0.973072	DPYSL4	intron_10_134004339_134005787	ENSG00000151640.13	0.648485
intron_10_132330485_132331436	0.52927	Brain_Cortex	0.973072	STK32C	intron_10_134143989_134144940	ENSG00000165752.17	-0.629121
intron_10_13587152_13597458	0.552376	Brain_Cortex	0.973072	PRPF18	intron_10_13629152_13639458	ENSG00000165630.15	-0.594203
intron_10_23008931_23014100	0.555544	Brain_Cortex	0.973072	ARMC3	intron_10_23297860_23303029	ENSG00000165309.14	0.589474
intron_10_23008931_23030596	0.555544	Brain_Cortex	0.973072	ARMC3	intron_10_23297860_23319525	ENSG00000165309.14	-0.589474
intron_10_26934516_26935425	0.556152	Brain_Cortex	0.973072	FAM238C	intron_10_27223445_27224354	ENSG00000290706.1	-0.588567
intron_10_26935627_26936737	0.552665	Brain_Cortex	0.973072	FAM238C	intron_10_27224556_27225666	ENSG00000290706.1	0.593771
intron_10_27029356_27033225	0.520992	Brain_Cortex	0.973072	ANKRD26	intron_10_27318285_27322154	ENSG00000107890.17	0.641818
intron_10_29524715_29529705	0.549724	Brain_Cortex	0.973072	SVIL	intron_10_29813644_29818634	ENSG00000197321.16	0.598173
intron_10_30845573_30848531	0.525714	Brain_Cortex	0.973072	ZNF438	intron_10_31134502_31137460	ENSG00000183621.15	0.634562
intron_10_30849443_30850222	0.55145	Brain_Cortex	0.973072	ZNF438	intron_10_31138372_31139151	ENSG00000183621.15	-0.595588
intron_10_49982412_49987165	0.526381	Brain_Cortex	0.973072	AGAP6	intron_10_51742172_51746925	ENSG00000204149.16	0.63354
intron_10_59252995_59254348	0.552198	Brain_Cortex	0.973072	FAM13C	intron_10_61012755_61014108	ENSG00000148541.13	0.59447
intron_10_59652950_59653675	0.548506	Brain_Cortex	0.973072	SLC16A9	intron_10_61412708_61413433	ENSG00000165449.12	-0.6
intron_10_68941194_68943213	0.530275	Brain_Cortex	0.973072	DDX50	intron_10_70700950_70702969	ENSG00000107625.14	0.627586
intron_10_69168631_69171156	0.541017	Brain_Cortex	0.973072	VPS26A	intron_10_70928387_70930912	ENSG00000122958.15	-0.611276
intron_10_69202519_69202867	0.531971	Brain_Cortex	0.973072	SUPV3L1	intron_10_70962275_70962623	ENSG00000156502.14	0.625
intron_10_70324030_70376452	0.531971	Brain_Cortex	0.973072	LRRC20	intron_10_72083786_72136208	ENSG00000172731.15	-0.625
intron_10_77819465_77819895	0.540642	Brain_Cortex	0.973072	DLG5	intron_10_79579223_79579653	ENSG00000151208.17	0.611842
intron_10_77822101_77824384	0.545004	Brain_Cortex	0.973072	DLG5	intron_10_79581859_79584142	ENSG00000151208.17	0.605263
intron_10_78380754_78396411	0.550658	Brain_Cortex	0.973072	LINC00595	intron_10_80140511_80156168	ENSG00000230417.12	-0.596774
intron_10_79808832_79814613	0.54228	Brain_Cortex	0.973072	NUTM2B-AS1	intron_10_81568588_81574369	ENSG00000225484.7	0.609369
intron_10_80082217_80090797	0.533107	Brain_Cortex	0.973072	TMEM254	intron_10_81841973_81850553	ENSG00000133678.14	0.62327
intron_10_80408643_80420483	0.531513	Brain_Cortex	0.973072	PRXL2A	intron_10_82168399_82180239	ENSG00000122378.14	0.625698
intron_10_87203936_87246115	0.521416	Brain_Cortex	0.973072	NUTM2A-AS1	intron_10_88963693_89005872	ENSG00000223482.10	-0.641164
intron_10_87208512_87288442	0.549239	Brain_Cortex	0.973072	NUTM2A-AS1	intron_10_88968269_89048199	ENSG00000223482.10	0.598901
intron_10_87214278_87215994	0.538341	Brain_Cortex	0.973072	ENSG00000285257	intron_10_88974035_88975751	ENSG00000285257.1	0.615324
intron_10_91222983_91227337	0.556125	Brain_Cortex	0.973072	PCGF5	intron_10_92982740_92987094	ENSG00000180628.15	0.588608
intron_10_92928422_92934144	0.552294	Brain_Cortex	0.973072	EXOC6	intron_10_94688179_94693901	ENSG00000138190.17	0.594326
intron_10_93323173_93323270	0.517505	Brain_Cortex	0.973072	MYOF	intron_10_95082930_95083027	ENSG00000138119.17	-0.647196
intron_10_95376056_95381685	0.534894	Brain_Cortex	0.973072	SORBS1	intron_10_97135813_97141442	ENSG00000095637.23	-0.620553
intron_10_97256404_97259402	0.55624	Brain_Cortex	0.973072	ARHGAP19-SLIT1	intron_10_99016161_99019159	ENSG00000269891.2	0.588435
intron_10_97256404_97259402	0.55624	Brain_Cortex	0.973072	ARHGAP19	intron_10_99016161_99019159	ENSG00000213390.11	0.588435
intron_10_98407997_98410939	0.551225	Brain_Cortex	0.973072	PYROXD2	intron_10_100167754_100170696	ENSG00000119943.13	0.595926
intron_11_105910545_105911876	0.533411	Brain_Cortex	0.973072	GRIA4	intron_11_105781271_105782602	ENSG00000152578.15	0.622807
intron_11_116863818_116867946	0.525559	Brain_Cortex	0.973072	SIK3	intron_11_116734534_116738662	ENSG00000160584.17	0.6348
intron_11_117226021_117227157	0.534973	Brain_Cortex	0.973072	PCSK7	intron_11_117096737_117097873	ENSG00000160613.15	0.620433
intron_11_121053732_121055052	0.543611	Brain_Cortex	0.973072	TBCEL-TECTA	intron_11_120924441_120925761	ENSG00000285509.1	0.607362
intron_11_121053732_121055052	0.543611	Brain_Cortex	0.973072	TBCEL	intron_11_120924441_120925761	ENSG00000154114.13	0.607362
intron_11_121304493_121306386	0.527097	Brain_Cortex	0.973072	SC5D	intron_11_121175202_121177095	ENSG00000109929.10	-0.632444
intron_11_125895789_125903170	0.534191	Brain_Cortex	0.973072	PUS3	intron_11_125765684_125773065	ENSG00000110060.9	-0.621622
intron_11_126205781_126209521	0.542023	Brain_Cortex	0.973072	RPUSD4	intron_11_126075676_126079416	ENSG00000165526.9	0.609756
intron_11_126250733_126254305	0.53634	Brain_Cortex	0.973072	FAM118B	intron_11_126120628_126124200	ENSG00000197798.9	-0.618357
intron_11_126269291_126272969	0.55421	Brain_Cortex	0.973072	FOXRED1	intron_11_126139186_126142864	ENSG00000110074.12	-0.591463
intron_11_126269415_126272969	0.550133	Brain_Cortex	0.973072	FOXRED1	intron_11_126139310_126142864	ENSG00000110074.12	0.597561
intron_11_126355842_126406096	0.528353	Brain_Cortex	0.973072	ST3GAL4	intron_11_126225737_126275991	ENSG00000110080.20	0.630522
intron_11_126407349_126407574	0.521357	Brain_Cortex	0.973072	ST3GAL4	intron_11_126277244_126277469	ENSG00000110080.20	0.641256
intron_11_130903384_130905953	0.547082	Brain_Cortex	0.973072	SNX19	intron_11_130773279_130775848	ENSG00000120451.11	-0.602139
intron_11_134251308_134252840	0.550297	Brain_Cortex	0.973072	THYN1	intron_11_134121202_134122734	ENSG00000151500.15	0.597315
intron_11_17099969_17101278	0.550749	Brain_Cortex	0.973072	PIK3C2A	intron_11_17121516_17122825	ENSG00000011405.14	0.596639
intron_11_17277095_17282789	0.547334	Brain_Cortex	0.973072	NUCB2	intron_11_17298642_17304336	ENSG00000070081.18	0.60176
intron_11_22211314_22221097	0.552433	Brain_Cortex	0.973072	ANO5	intron_11_22232860_22242643	ENSG00000171714.13	0.594118
intron_11_233534_236194	0.534969	Brain_Cortex	0.973072	SIRT3	intron_11_233534_236194	ENSG00000142082.15	-0.620438
intron_11_36610239_36648016	0.526516	Brain_Cortex	0.973072	IFTAP	intron_11_36631789_36669566	ENSG00000166352.18	-0.633333
intron_11_43881179_43882583	0.530312	Brain_Cortex	0.973072	ALKBH3	intron_11_43902729_43904133	ENSG00000166199.13	0.62753
intron_11_43881446_43882583	0.530312	Brain_Cortex	0.973072	ALKBH3	intron_11_43902996_43904133	ENSG00000166199.13	-0.62753
intron_11_450637_460187	0.532445	Brain_Cortex	0.973072	PTDSS2	intron_11_450637_460187	ENSG00000174915.12	0.624277
intron_11_45355602_45356396	0.53638	Brain_Cortex	0.973072	LINC02696	intron_11_45377153_45377947	ENSG00000254427.3	0.618297
intron_11_47478940_47482695	0.514941	Brain_Cortex	0.973072	CELF1	intron_11_47500492_47504247	ENSG00000149187.19	0.651163
intron_11_47478952_47482695	0.514941	Brain_Cortex	0.973072	CELF1	intron_11_47500504_47504247	ENSG00000149187.19	-0.651163
intron_11_533358_533453	0.544474	Brain_Cortex	0.973072	HRAS	intron_11_533358_533453	ENSG00000174775.18	0.606061
intron_11_57333149_57333435	0.535885	Brain_Cortex	0.973072	SSRP1	intron_11_57100623_57100909	ENSG00000149136.9	0.619048
intron_11_57334648_57335068	0.540735	Brain_Cortex	0.973072	SSRP1	intron_11_57102122_57102542	ENSG00000149136.9	-0.611702
intron_11_60939638_60941122	0.523305	Brain_Cortex	0.973072	SLC15A3	intron_11_60707110_60708594	ENSG00000110446.12	0.638259
intron_11_61397975_61398261	0.531582	Brain_Cortex	0.973072	TMEM216	intron_11_61165447_61165733	ENSG00000187049.11	0.625592
intron_11_62337574_62337967	0.535163	Brain_Cortex	0.973072	ASRGL1	intron_11_62105046_62105439	ENSG00000162174.12	-0.620144
intron_11_62337574_62337994	0.543116	Brain_Cortex	0.973072	ASRGL1	intron_11_62105046_62105466	ENSG00000162174.12	-0.608108
intron_11_62729086_62735382	0.538301	Brain_Cortex	0.973072	TTC9C	intron_11_62496558_62502854	ENSG00000162222.14	-0.615385
intron_11_63536877_63539516	0.516461	Brain_Cortex	0.973072	PLAAT4	intron_11_63304349_63306988	ENSG00000133321.11	-0.64881
intron_11_64015281_64151239	0.514822	Brain_Cortex	0.973072	MACROD1	intron_11_63782753_63918711	ENSG00000133315.12	-0.651347
intron_11_6478652_6478738	0.523495	Brain_Cortex	0.973072	ARFIP2	intron_11_6499882_6499968	ENSG00000132254.13	0.637967
intron_11_6482289_6482840	0.54948	Brain_Cortex	0.973072	TIMM10B	intron_11_6503519_6504070	ENSG00000132286.12	0.59854
intron_11_65131036_65131132	0.519464	Brain_Cortex	0.973072	SYVN1	intron_11_64898507_64898603	ENSG00000162298.19	-0.644172
intron_11_65380175_65380534	0.555956	Brain_Cortex	0.973072	SLC25A45	intron_11_65147646_65148005	ENSG00000162241.13	0.588859
intron_11_65868629_65869360	0.539785	Brain_Cortex	0.973072	EFEMP2	intron_11_65636100_65636831	ENSG00000172638.13	0.613139
intron_11_66003070_66003235	0.534166	Brain_Cortex	0.973072	BANF1	intron_11_65770541_65770706	ENSG00000175334.8	0.621659
intron_11_66284966_66285381	0.538301	Brain_Cortex	0.973072	YIF1A	intron_11_66052437_66052852	ENSG00000174851.16	0.615385
intron_11_66482470_66485173	0.541554	Brain_Cortex	0.973072	DPP3	intron_11_66249941_66252644	ENSG00000254986.8	-0.610465
intron_11_66515933_66519621	0.517058	Brain_Cortex	0.973072	BBS1	intron_11_66283404_66287092	ENSG00000174483.20	-0.647887
intron_11_71923475_71928365	0.539192	Brain_Cortex	0.973072	XNDC1N-ZNF705EP-ALG1L9P	intron_11_71634521_71639411	ENSG00000289716.1	-0.614035
intron_11_71923475_71928365	0.539192	Brain_Cortex	0.973072	XNDC1N	intron_11_71634521_71639411	ENSG00000254469.11	-0.614035
intron_11_72827293_72828359	0.539074	Brain_Cortex	0.973072	ATG16L2	intron_11_72538338_72539404	ENSG00000168010.11	-0.614213
intron_11_73343277_73346883	0.514843	Brain_Cortex	0.973072	ARHGEF17	intron_11_73054322_73057928	ENSG00000110237.5	0.651316
intron_11_75462889_75477619	0.540307	Brain_Cortex	0.973072	GDPD5	intron_11_75173934_75188664	ENSG00000158555.15	-0.612349
intron_11_75588184_75598886	0.551095	Brain_Cortex	0.973072	MAP6	intron_11_75299229_75309931	ENSG00000171533.12	-0.59612
intron_11_7593224_7597560	0.547575	Brain_Cortex	0.973072	PPFIBP2	intron_11_7614455_7618791	ENSG00000166387.14	0.601399
intron_11_7639870_7641033	0.525123	Brain_Cortex	0.973072	PPFIBP2	intron_11_7661101_7662264	ENSG00000166387.14	-0.635468
intron_11_7639870_7641479	0.525123	Brain_Cortex	0.973072	PPFIBP2	intron_11_7661101_7662710	ENSG00000166387.14	0.635468
intron_11_7665546_7665827	0.520667	Brain_Cortex	0.973072	CYB5R2	intron_11_7686777_7687058	ENSG00000166394.15	-0.642317
intron_11_7665939_7666451	0.532345	Brain_Cortex	0.973072	CYB5R2	intron_11_7687170_7687682	ENSG00000166394.15	-0.62443
intron_11_7672891_7674112	0.517333	Brain_Cortex	0.973072	CYB5R2	intron_11_7694122_7695343	ENSG00000166394.15	0.647462
intron_11_77392541_77473552	0.555004	Brain_Cortex	0.973072	PAK1	intron_11_77103586_77184597	ENSG00000149269.10	0.590278
intron_11_77842628_77855345	0.524713	Brain_Cortex	0.973072	AAMDC	intron_11_77553674_77566391	ENSG00000087884.16	0.636098
intron_11_78478683_78493063	0.516742	Brain_Cortex	0.973072	NARS2	intron_11_78189729_78204109	ENSG00000137513.11	-0.648376
intron_11_85628688_85631145	0.516941	Brain_Cortex	0.973072	TMEM126B	intron_11_85339732_85342189	ENSG00000171204.13	-0.648069
intron_11_86270157_86276980	0.54491	Brain_Cortex	0.973072	EED	intron_11_85981199_85988022	ENSG00000074266.23	0.605405
intron_11_90215230_90218135	0.520655	Brain_Cortex	0.973072	CHORDC1	intron_11_89948398_89951303	ENSG00000110172.12	0.642336
intron_11_93794035_93794250	0.522214	Brain_Cortex	0.973072	MED17	intron_11_93527201_93527416	ENSG00000042429.12	-0.639936
intron_11_93794035_93794908	0.520448	Brain_Cortex	0.973072	ENSG00000284057	intron_11_93527201_93528074	ENSG00000284057.1	0.642656
intron_11_93794035_93794908	0.520448	Brain_Cortex	0.973072	MED17	intron_11_93527201_93528074	ENSG00000042429.12	0.642656
intron_11_93794439_93794908	0.522902	Brain_Cortex	0.973072	MED17	intron_11_93527605_93528074	ENSG00000042429.12	-0.638878
intron_12_101402946_101405844	0.532553	Brain_Cortex	0.973072	ARL1	intron_12_101796724_101799622	ENSG00000120805.14	0.624114
intron_12_101756566_101757212	0.538301	Brain_Cortex	0.973072	GNPTAB	intron_12_102150344_102150990	ENSG00000111670.16	0.615385
intron_12_107617182_107619986	0.543116	Brain_Cortex	0.973072	ABTB3	intron_12_108010959_108013763	ENSG00000151136.15	-0.608108
intron_12_109516884_109521148	0.54789	Brain_Cortex	0.973072	UBE3B	intron_12_109954689_109958953	ENSG00000151148.14	0.600924
intron_12_120496216_120496416	0.517199	Brain_Cortex	0.973072	DYNLL1	intron_12_120934019_120934219	ENSG00000088986.11	0.647668
intron_12_121210298_121221913	0.524539	Brain_Cortex	0.973072	P2RX4	intron_12_121648101_121659716	ENSG00000135124.16	0.636364
intron_12_122141083_122141691	0.530364	Brain_Cortex	0.973072	MLXIP	intron_12_122625630_122626238	ENSG00000175727.14	0.627451
intron_12_1236904_1263034	0.517796	Brain_Cortex	0.973072	ERC1	intron_12_1346070_1372200	ENSG00000082805.21	0.646746
intron_12_124422555_124426622	0.534473	Brain_Cortex	0.973072	NCOR2	intron_12_124907101_124911168	ENSG00000196498.14	-0.621192
intron_12_131756644_131766118	0.552608	Brain_Cortex	0.973072	SFSWAP	intron_12_132241189_132250663	ENSG00000061936.10	0.593857
intron_12_131764686_131766118	0.551782	Brain_Cortex	0.973072	SFSWAP	intron_12_132249231_132250663	ENSG00000061936.10	-0.595092
intron_12_132067486_132069495	0.543636	Brain_Cortex	0.973072	EP400	intron_12_132552031_132554040	ENSG00000183495.15	0.607323
intron_12_132813419_132816660	0.542565	Brain_Cortex	0.973072	GOLGA3	intron_12_133390005_133393246	ENSG00000090615.16	-0.608939
intron_12_14947949_14949802	0.528511	Brain_Cortex	0.973072	ARHGDIB	intron_12_15100883_15102736	ENSG00000111348.9	-0.630281
intron_12_15651006_15654145	0.535722	Brain_Cortex	0.973072	EPS8	intron_12_15803940_15807079	ENSG00000151491.14	0.619294
intron_12_191211_192478	0.516043	Brain_Cortex	0.973072	SLC6A12	intron_12_300377_301644	ENSG00000111181.13	0.649457
intron_12_19320056_19320562	0.534696	Brain_Cortex	0.973072	PLEKHA5	intron_12_19472990_19473496	ENSG00000052126.17	0.620853
intron_12_21318923_21324594	0.516025	Brain_Cortex	0.973072	SLCO1A2	intron_12_21471857_21477528	ENSG00000084453.17	-0.649485
intron_12_32737161_32738264	0.540709	Brain_Cortex	0.973072	DNM1L	intron_12_32890095_32891198	ENSG00000087470.21	0.611741
intron_12_46387972_46455012	0.542829	Brain_Cortex	0.973072	SLC38A4-AS1	intron_12_46781755_46848795	ENSG00000257261.7	0.608541
intron_12_46387972_46470153	0.542829	Brain_Cortex	0.973072	SLC38A4-AS1	intron_12_46781755_46863936	ENSG00000257261.7	0.608541
intron_12_47759149_47760216	0.542879	Brain_Cortex	0.973072	SLC48A1	intron_12_48152932_48153999	ENSG00000211584.14	-0.608466
intron_12_47966172_47966683	0.539896	Brain_Cortex	0.973072	TMEM106C	intron_12_48359955_48360466	ENSG00000134291.12	-0.61297
intron_12_52011141_52013687	0.550575	Brain_Cortex	0.973072	TAMALIN	intron_12_52404925_52407471	ENSG00000161835.11	0.596899
intron_12_54549985_54554217	0.522407	Brain_Cortex	0.973072	PDE1B	intron_12_54943769_54948001	ENSG00000123360.12	0.63964
intron_12_55694330_55694443	0.541909	Brain_Cortex	0.973072	ITGA7	intron_12_56088114_56088227	ENSG00000135424.19	-0.609929
intron_12_55697277_55697451	0.541909	Brain_Cortex	0.973072	ITGA7	intron_12_56091061_56091235	ENSG00000135424.19	0.609929
intron_12_55697770_55697938	0.541909	Brain_Cortex	0.973072	ITGA7	intron_12_56091554_56091722	ENSG00000135424.19	0.609929
intron_12_5615297_5635152	0.541346	Brain_Cortex	0.973072	ANO2	intron_12_5724463_5744318	ENSG00000047617.17	0.610778
intron_12_57694926_57695780	0.537221	Brain_Cortex	0.973072	OS9	intron_12_58088709_58089563	ENSG00000135506.17	-0.617021
intron_12_6331993_6333069	0.518974	Brain_Cortex	0.973072	TNFRSF1A	intron_12_6441159_6442235	ENSG00000067182.9	0.644928
intron_12_6831914_6833592	0.554359	Brain_Cortex	0.973072	P3H3	intron_12_6941078_6942756	ENSG00000110811.20	0.591241
intron_12_75361019_75390838	0.53148	Brain_Cortex	0.973072	CAPS2	intron_12_75754799_75784618	ENSG00000180881.21	-0.625749
intron_12_8194796_8194933	0.544621	Brain_Cortex	0.973072	FAM66C	intron_12_8347392_8347529	ENSG00000226711.9	-0.605839
intron_12_94435327_94459557	0.554477	Brain_Cortex	0.973072	CEP83	intron_12_94829103_94853333	ENSG00000173588.16	0.591065
intron_13_111241336_111243872	0.553277	Brain_Cortex	0.973072	ARHGEF7	intron_13_111893683_111896219	ENSG00000102606.20	0.592857
intron_13_111301532_111302991	0.548257	Brain_Cortex	0.973072	ARHGEF7	intron_13_111953879_111955338	ENSG00000102606.20	0.600374
intron_13_20783919_20786965	0.522364	Brain_Cortex	0.973072	XPO4	intron_13_21358058_21361104	ENSG00000132953.18	0.639706
intron_13_24431476_24434395	0.547349	Brain_Cortex	0.973072	PARP4	intron_13_25005614_25008533	ENSG00000102699.6	-0.601737
intron_13_26759842_26760579	0.555363	Brain_Cortex	0.973072	GPR12	intron_13_27333979_27334716	ENSG00000132975.8	-0.589744
intron_13_32403200_32404321	0.527683	Brain_Cortex	0.973072	N4BP2L1	intron_13_32977337_32978458	ENSG00000139597.18	-0.631547
intron_13_40855815_40908159	0.547606	Brain_Cortex	0.973072	ENSG00000290476	intron_13_41429951_41482295	ENSG00000290476.1	0.601351
intron_13_40855815_40921619	0.547606	Brain_Cortex	0.973072	ENSG00000290476	intron_13_41429951_41495755	ENSG00000290476.1	-0.601351
intron_13_42895108_42900310	0.543386	Brain_Cortex	0.973072	EPSTI1	intron_13_43469244_43474446	ENSG00000133106.15	0.607701
intron_13_43023734_43065686	0.520445	Brain_Cortex	0.973072	DNAJC15	intron_13_43597870_43639822	ENSG00000120675.6	-0.642659
intron_13_45380001_45383091	0.518974	Brain_Cortex	0.973072	TPT1-AS1	intron_13_45954136_45957226	ENSG00000170919.16	0.644928
intron_13_46733998_46750540	0.519415	Brain_Cortex	0.973072	LRCH1	intron_13_47308133_47324675	ENSG00000136141.15	0.644248
intron_13_72783721_72792447	0.522759	Brain_Cortex	0.973072	PIBF1	intron_13_73357859_73366585	ENSG00000083535.16	-0.639098
intron_13_75295013_75299330	0.550807	Brain_Cortex	0.973072	TBC1D4	intron_13_75869149_75873466	ENSG00000136111.14	-0.596552
intron_13_75853388_75855260	0.544885	Brain_Cortex	0.973072	LMO7	intron_13_76427524_76429396	ENSG00000136153.20	0.605442
intron_14_102226408_102232535	0.546071	Brain_Cortex	0.973072	MOK	intron_14_102692745_102698872	ENSG00000080823.23	-0.603659
intron_14_102232671_102233688	0.542023	Brain_Cortex	0.973072	MOK	intron_14_102699008_102700025	ENSG00000080823.23	0.609756
intron_14_102250987_102251756	0.55192	Brain_Cortex	0.973072	MOK	intron_14_102717324_102718093	ENSG00000080823.23	-0.594886
intron_14_104597127_104604437	0.53161	Brain_Cortex	0.973072	TMEM179	intron_14_105063464_105070774	ENSG00000258986.7	-0.625551
intron_14_20802319_20802797	0.530562	Brain_Cortex	0.973072	RNASE1	intron_14_21270478_21270956	ENSG00000129538.14	0.627148
intron_14_22842717_22843257	0.547797	Brain_Cortex	0.973072	MMP14	intron_14_23311926_23312466	ENSG00000157227.14	-0.601064
intron_14_23347731_23348161	0.532854	Brain_Cortex	0.973072	SLC22A17	intron_14_23816940_23817370	ENSG00000092096.19	0.623656
intron_14_24145772_24146208	0.534191	Brain_Cortex	0.973072	PSME2	intron_14_24614981_24615417	ENSG00000100911.16	0.621622
intron_14_24145896_24146208	0.534191	Brain_Cortex	0.973072	PSME2	intron_14_24615105_24615417	ENSG00000100911.16	-0.621622
intron_14_24291219_24291556	0.523033	Brain_Cortex	0.973072	DHRS1	intron_14_24760425_24760762	ENSG00000157379.14	0.638677
intron_14_29656499_29663699	0.555219	Brain_Cortex	0.973072	PRKD1	intron_14_30125705_30132905	ENSG00000184304.17	-0.589957
intron_14_54427841_54432108	0.537105	Brain_Cortex	0.973072	CNIH1	intron_14_54894559_54898826	ENSG00000100528.12	0.617197
intron_14_64214470_64216248	0.550847	Brain_Cortex	0.973072	SYNE2	intron_14_64681188_64682966	ENSG00000054654.20	0.596491
intron_14_64218512_64219208	0.544357	Brain_Cortex	0.973072	SYNE2	intron_14_64685230_64685926	ENSG00000054654.20	-0.606238
intron_14_64914534_64923991	0.520317	Brain_Cortex	0.973072	CHURC1-FNTB	intron_14_65381252_65390709	ENSG00000125954.13	-0.642857
intron_14_64914534_64923991	0.520317	Brain_Cortex	0.973072	CHURC1	intron_14_65381252_65390709	ENSG00000258289.10	-0.642857
intron_14_64924126_64926007	0.555004	Brain_Cortex	0.973072	CHURC1-FNTB	intron_14_65390844_65392725	ENSG00000125954.13	-0.590278
intron_14_64924126_64926007	0.555004	Brain_Cortex	0.973072	CHURC1	intron_14_65390844_65392725	ENSG00000258289.10	-0.590278
intron_14_64924126_64932138	0.51615	Brain_Cortex	0.973072	CHURC1	intron_14_65390844_65398856	ENSG00000258289.10	-0.649292
intron_14_65006284_65093708	0.514289	Brain_Cortex	0.973072	MAX	intron_14_65473002_65560426	ENSG00000125952.20	-0.652174
intron_14_67541993_67555825	0.529466	Brain_Cortex	0.973072	PLEKHH1	intron_14_68008710_68022542	ENSG00000054690.14	0.628821
intron_14_67659922_67662477	0.53994	Brain_Cortex	0.973072	ENSG00000258466	intron_14_68126639_68129194	ENSG00000258466.5	-0.612903
intron_14_67659922_67662477	0.53994	Brain_Cortex	0.973072	VTI1B	intron_14_68126639_68129194	ENSG00000100568.11	-0.612903
intron_14_68468250_68497124	0.543176	Brain_Cortex	0.973072	RAD51B	intron_14_68934967_68963841	ENSG00000182185.19	0.608017
intron_14_73852120_73858816	0.55145	Brain_Cortex	0.973072	PTGR2	intron_14_74318823_74325519	ENSG00000140043.12	0.595588
intron_14_74295979_74296333	0.519682	Brain_Cortex	0.973072	ABCD4	intron_14_74762682_74763036	ENSG00000119688.21	-0.643836
intron_14_74909190_74911248	0.51605	Brain_Cortex	0.973072	RPS6KL1	intron_14_75375893_75377951	ENSG00000198208.12	-0.649446
intron_14_76782776_76783693	0.515898	Brain_Cortex	0.973072	VASH1-AS1	intron_14_77249119_77250036	ENSG00000258301.3	0.649682
intron_14_77444341_77448494	0.550688	Brain_Cortex	0.973072	VIPAS39	intron_14_77910684_77914837	ENSG00000151445.16	0.59673
intron_14_88574522_88574693	0.549305	Brain_Cortex	0.973072	ZC3H14	intron_14_89040866_89041037	ENSG00000100722.20	-0.598802
intron_14_94081449_94096856	0.524963	Brain_Cortex	0.973072	IFI27L1	intron_14_94547795_94563202	ENSG00000165948.11	-0.635714
intron_14_94081449_94096887	0.524963	Brain_Cortex	0.973072	IFI27L1	intron_14_94547795_94563233	ENSG00000165948.11	0.635714
intron_15_101642644_101645087	0.544406	Brain_Cortex	0.973072	TM2D3	intron_15_102182847_102185290	ENSG00000184277.13	-0.606163
intron_15_101654730_101655867	0.539518	Brain_Cortex	0.973072	TARS3	intron_15_102194933_102196070	ENSG00000185418.16	0.613542
intron_15_101654730_101656922	0.532632	Brain_Cortex	0.973072	TARS3	intron_15_102194933_102197125	ENSG00000185418.16	-0.623993
intron_15_101686062_101701086	0.546072	Brain_Cortex	0.973072	TARS3	intron_15_102226265_102241289	ENSG00000185418.16	0.603657
intron_15_25059718_25061950	0.554359	Brain_Cortex	0.973072	SNHG14	intron_15_25304865_25307097	ENSG00000224078.15	0.591241
intron_15_25204728_25206043	0.555081	Brain_Cortex	0.973072	SNHG14	intron_15_25449875_25451190	ENSG00000224078.15	-0.590164
intron_15_25240212_25241400	0.553141	Brain_Cortex	0.973072	SNHG14	intron_15_25485359_25486547	ENSG00000224078.15	0.59306
intron_15_25278884_25418788	0.535741	Brain_Cortex	0.973072	SNHG14	intron_15_25524031_25663935	ENSG00000224078.15	-0.619266
intron_15_30952038_30953562	0.516046	Brain_Cortex	0.973072	MTMR10	intron_15_31244241_31245765	ENSG00000166912.17	0.649452
intron_15_40414982_40415401	0.527662	Brain_Cortex	0.973072	IVD	intron_15_40707181_40707600	ENSG00000128928.10	-0.631579
intron_15_40416362_40418130	0.537512	Brain_Cortex	0.973072	IVD	intron_15_40708561_40710329	ENSG00000128928.10	0.61658
intron_15_40810757_40812699	0.54545	Brain_Cortex	0.973072	ZFYVE19	intron_15_41102955_41104897	ENSG00000166140.17	0.604593
intron_15_42736780_42737013	0.532494	Brain_Cortex	0.973072	CDAN1	intron_15_43028978_43029211	ENSG00000140326.13	-0.624204
intron_15_43146634_43148755	0.556374	Brain_Cortex	0.973072	TMEM62	intron_15_43438832_43440953	ENSG00000137842.7	0.588235
intron_15_44554667_44557489	0.543456	Brain_Cortex	0.973072	EIF3J	intron_15_44846865_44849687	ENSG00000104131.13	-0.607595
intron_15_44554667_44560249	0.553838	Brain_Cortex	0.973072	EIF3J	intron_15_44846865_44852447	ENSG00000104131.13	0.592019
intron_15_44557650_44560249	0.545558	Brain_Cortex	0.973072	EIF3J	intron_15_44849848_44852447	ENSG00000104131.13	0.60443
intron_15_49625431_49631001	0.522526	Brain_Cortex	0.973072	DTWD1	intron_15_49917628_49923198	ENSG00000104047.15	-0.639456
intron_15_52181202_52204889	0.54526	Brain_Cortex	0.973072	CERNA1	intron_15_52473399_52497086	ENSG00000259577.2	0.604878
intron_15_65059418_65065217	0.553731	Brain_Cortex	0.973072	RASL12	intron_15_65351756_65357555	ENSG00000103710.11	-0.592179
intron_15_67727945_67748231	0.549445	Brain_Cortex	0.973072	MAP2K5	intron_15_68020283_68040569	ENSG00000137764.20	-0.598592
intron_15_69360131_69379883	0.548506	Brain_Cortex	0.973072	PAQR5	intron_15_69652470_69672222	ENSG00000137819.14	-0.6
intron_15_72320702_72345446	0.552855	Brain_Cortex	0.973072	ENSG00000260729	intron_15_72613043_72637787	ENSG00000260729.1	-0.593487
intron_15_75349339_75352032	0.539785	Brain_Cortex	0.973072	NEIL1	intron_15_75641680_75644373	ENSG00000140398.14	-0.613139
intron_15_75490301_75505675	0.541126	Brain_Cortex	0.973072	PTPN9	intron_15_75782642_75798016	ENSG00000169410.11	-0.611111
intron_15_75621056_75625336	0.547635	Brain_Cortex	0.973072	SNUPN	intron_15_75913397_75917677	ENSG00000169371.14	0.601307
intron_15_75621056_75626239	0.547635	Brain_Cortex	0.973072	SNUPN	intron_15_75913397_75918580	ENSG00000169371.14	0.601307
intron_15_75622490_75625336	0.547635	Brain_Cortex	0.973072	SNUPN	intron_15_75914831_75917677	ENSG00000169371.14	-0.601307
intron_15_75904103_75913203	0.529432	Brain_Cortex	0.973072	FBXO22	intron_15_76196444_76205544	ENSG00000167196.14	-0.628873
intron_15_75904629_75913203	0.529698	Brain_Cortex	0.973072	FBXO22	intron_15_76196970_76205544	ENSG00000167196.14	0.628467
intron_15_79889354_79896872	0.554359	Brain_Cortex	0.973072	MTHFS	intron_15_80181696_80189214	ENSG00000136371.11	0.591241
intron_15_79889354_79907629	0.554359	Brain_Cortex	0.973072	ST20-MTHFS	intron_15_80181696_80199971	ENSG00000259332.3	-0.591241
intron_15_82681580_82689158	0.537455	Brain_Cortex	0.973072	AP3B2	intron_15_83350332_83357910	ENSG00000103723.17	0.616667
intron_15_82750714_82754629	0.519589	Brain_Cortex	0.973072	SNHG21	intron_15_83419466_83423381	ENSG00000250988.7	0.643979
intron_15_88531715_88536312	0.53604	Brain_Cortex	0.973072	DET1	intron_15_89074946_89079543	ENSG00000140543.15	-0.618812
intron_15_88531715_88546540	0.53604	Brain_Cortex	0.973072	DET1	intron_15_89074946_89089771	ENSG00000140543.15	0.618812
intron_15_88639594_88652110	0.528641	Brain_Cortex	0.973072	ISG20	intron_15_89182825_89195341	ENSG00000172183.16	0.630081
intron_15_90916256_90916586	0.537277	Brain_Cortex	0.973072	MAN2A2	intron_15_91459486_91459816	ENSG00000196547.15	0.616935
intron_15_90916256_90918194	0.537277	Brain_Cortex	0.973072	MAN2A2	intron_15_91459486_91461424	ENSG00000196547.15	-0.616935
intron_15_90932110_90932429	0.51543	Brain_Cortex	0.973072	HDDC3	intron_15_91475340_91475659	ENSG00000184508.12	-0.650406
intron_15_90935330_90935544	0.52621	Brain_Cortex	0.973072	UNC45A	intron_15_91478560_91478774	ENSG00000140553.18	-0.633803
intron_15_90942605_90942912	0.54261	Brain_Cortex	0.973072	UNC45A	intron_15_91485835_91486142	ENSG00000140553.18	0.608871
intron_16_10934004_10941569	0.534228	Brain_Cortex	0.973072	DEXI	intron_16_11027861_11035426	ENSG00000182108.11	0.621565
intron_16_1211805_1212008	0.541513	Brain_Cortex	0.973072	CACNA1H	intron_16_1261805_1262008	ENSG00000196557.13	-0.610526
intron_16_1218651_1218970	0.528744	Brain_Cortex	0.973072	CACNA1H	intron_16_1268651_1268970	ENSG00000196557.13	-0.629924
intron_16_1218651_1219003	0.52553	Brain_Cortex	0.973072	CACNA1H	intron_16_1268651_1269003	ENSG00000196557.13	0.634844
intron_16_1349608_1350058	0.552565	Brain_Cortex	0.973072	TSR3	intron_16_1399609_1400059	ENSG00000007520.4	-0.593921
intron_16_1777443_1777747	0.54211	Brain_Cortex	0.973072	SPSB3	intron_16_1827444_1827748	ENSG00000162032.16	0.609626
intron_16_1777872_1777946	0.538014	Brain_Cortex	0.973072	SPSB3	intron_16_1827873_1827947	ENSG00000162032.16	-0.615819
intron_16_1778048_1778134	0.538014	Brain_Cortex	0.973072	SPSB3	intron_16_1828049_1828135	ENSG00000162032.16	0.615819
intron_16_1786655_1786757	0.528496	Brain_Cortex	0.973072	NUBP2	intron_16_1836656_1836758	ENSG00000095906.17	-0.630303
intron_16_22328587_22332060	0.546041	Brain_Cortex	0.973072	POLR3E	intron_16_22339908_22343381	ENSG00000058600.16	0.603704
intron_16_23559676_23559779	0.54545	Brain_Cortex	0.973072	UBFD1	intron_16_23570997_23571100	ENSG00000103353.16	0.604592
intron_16_23559676_23562206	0.542296	Brain_Cortex	0.973072	UBFD1	intron_16_23570997_23573527	ENSG00000103353.16	-0.609344
intron_16_249654_254381	0.550317	Brain_Cortex	0.973072	FAM234A	intron_16_299653_304380	ENSG00000167930.17	-0.597285
intron_16_2769284_2769628	0.532753	Brain_Cortex	0.973072	SRRM2	intron_16_2819285_2819629	ENSG00000167978.18	0.62381
intron_16_2930010_2930413	0.539944	Brain_Cortex	0.973072	FLYWCH1	intron_16_2980011_2980414	ENSG00000059122.17	-0.612897
intron_16_29447026_29454016	0.541717	Brain_Cortex	0.973072	BOLA2-SMG1P6	intron_16_29458347_29465337	ENSG00000261740.7	0.610219
intron_16_30114708_30115595	0.554359	Brain_Cortex	0.973072	MAPK3	intron_16_30126029_30126916	ENSG00000102882.12	0.591241
intron_16_3476337_3479471	0.554074	Brain_Cortex	0.973072	ENSG00000285329	intron_16_3526337_3529471	ENSG00000285329.1	-0.591667
intron_16_3476337_3479471	0.554074	Brain_Cortex	0.973072	NAA60	intron_16_3526337_3529471	ENSG00000122390.19	-0.591667
intron_16_3671791_3674339	0.520317	Brain_Cortex	0.973072	TRAP1	intron_16_3721792_3724340	ENSG00000126602.11	-0.642857
intron_16_4474166_4474410	0.536284	Brain_Cortex	0.973072	NMRAL1	intron_16_4524167_4524411	ENSG00000153406.14	0.618442
intron_16_4823907_4832774	0.541017	Brain_Cortex	0.973072	GLYR1	intron_16_4873908_4882775	ENSG00000140632.17	-0.611276
intron_16_5058610_5060286	0.544385	Brain_Cortex	0.973072	C16orf89	intron_16_5108611_5110287	ENSG00000153446.16	-0.606195
intron_16_5090565_5091794	0.545733	Brain_Cortex	0.973072	EEF2KMT	intron_16_5140566_5141795	ENSG00000118894.15	-0.604167
intron_16_57213946_57216107	0.523481	Brain_Cortex	0.973072	RSPRY1	intron_16_57247858_57250019	ENSG00000159579.14	0.637989
intron_16_57429280_57430258	0.532507	Brain_Cortex	0.973072	CIAPIN1	intron_16_57463192_57464170	ENSG00000005194.15	-0.624183
intron_16_67821225_67824583	0.5559	Brain_Cortex	0.973072	TSNAXIP1	intron_16_67855128_67858486	ENSG00000102904.15	0.588942
intron_16_68287871_68290396	0.552074	Brain_Cortex	0.973072	SLC7A6	intron_16_68321774_68324299	ENSG00000103064.15	-0.594655
intron_16_68302509_68304026	0.554108	Brain_Cortex	0.973072	SLC7A6OS	intron_16_68336412_68337929	ENSG00000103061.13	0.591616
intron_16_69976732_69978077	0.524664	Brain_Cortex	0.973072	NPIPB14P	intron_16_70010635_70011980	ENSG00000226232.9	-0.636172
intron_16_69976732_69978077	0.524664	Brain_Cortex	0.973072	PDXDC2P-NPIPB14P	intron_16_70010635_70011980	ENSG00000196696.14	-0.636172
intron_16_69978003_69978077	0.541739	Brain_Cortex	0.973072	ENSG00000290459	intron_16_70011906_70011980	ENSG00000290459.1	0.610186
intron_16_69978003_69978077	0.541739	Brain_Cortex	0.973072	PDXDC2P-NPIPB14P	intron_16_70011906_70011980	ENSG00000196696.14	0.610186
intron_16_69978282_69982350	0.541739	Brain_Cortex	0.973072	ENSG00000290459	intron_16_70012185_70016253	ENSG00000290459.1	0.610186
intron_16_69978282_69982350	0.541739	Brain_Cortex	0.973072	NPIPB14P	intron_16_70012185_70016253	ENSG00000226232.9	0.610186
intron_16_69978282_69982350	0.541739	Brain_Cortex	0.973072	PDXDC2P-NPIPB14P	intron_16_70012185_70016253	ENSG00000196696.14	0.610186
intron_16_70678409_70679315	0.537852	Brain_Cortex	0.973072	MTSS2	intron_16_70712312_70713218	ENSG00000132613.16	-0.616065
intron_16_71641040_71652790	0.52696	Brain_Cortex	0.973072	PHLPP2	intron_16_71674943_71686693	ENSG00000040199.18	-0.632653
intron_16_721941_722309	0.540861	Brain_Cortex	0.973072	ANTKMT	intron_16_771941_772309	ENSG00000103254.10	0.611511
intron_16_722083_722309	0.521986	Brain_Cortex	0.973072	ANTKMT	intron_16_772083_772309	ENSG00000103254.10	0.640288
intron_16_722134_722309	0.521986	Brain_Cortex	0.973072	ANTKMT	intron_16_772134_772309	ENSG00000103254.10	-0.640288
intron_16_74886396_74887683	0.544621	Brain_Cortex	0.973072	WDR59	intron_16_74920294_74921581	ENSG00000103091.15	0.605839
intron_16_81020276_81022597	0.534029	Brain_Cortex	0.973072	CENPN	intron_16_81053881_81056202	ENSG00000166451.14	-0.621868
intron_16_81020276_81022755	0.530516	Brain_Cortex	0.973072	CENPN	intron_16_81053881_81056360	ENSG00000166451.14	0.627219
intron_16_81705604_81707014	0.539027	Brain_Cortex	0.973072	CMIP	intron_16_81739209_81740619	ENSG00000153815.18	-0.614286
intron_16_85666347_85668140	0.529394	Brain_Cortex	0.973072	GSE1	intron_16_85699953_85701746	ENSG00000131149.19	0.628931
intron_16_8635079_8635168	0.515692	Brain_Cortex	0.973072	METTL22	intron_16_8728936_8729025	ENSG00000067365.15	0.65
intron_16_86532481_86541697	0.544072	Brain_Cortex	0.973072	MTHFSD	intron_16_86566087_86575303	ENSG00000103248.19	0.606667
intron_16_86546649_86548464	0.519287	Brain_Cortex	0.973072	MTHFSD	intron_16_86580255_86582070	ENSG00000103248.19	0.644444
intron_16_8801910_8804767	0.537262	Brain_Cortex	0.973072	PMM2	intron_16_8895767_8898624	ENSG00000140650.13	0.616959
intron_16_8813106_8847724	0.549192	Brain_Cortex	0.973072	PMM2	intron_16_8906963_8941581	ENSG00000140650.13	0.598972
intron_16_88656561_88657436	0.549166	Brain_Cortex	0.973072	MVD	intron_16_88722969_88723844	ENSG00000167508.12	-0.59901
intron_16_89491386_89498086	0.544912	Brain_Cortex	0.973072	SPG7	intron_16_89557794_89564494	ENSG00000197912.16	0.605402
intron_16_89993893_89999824	0.547541	Brain_Cortex	0.973072	AFG3L1P	intron_16_90060301_90066232	ENSG00000223959.11	0.601449
intron_16_90037848_90040300	0.548044	Brain_Cortex	0.973072	GAS8	intron_16_90104256_90106708	ENSG00000141013.17	-0.600694
intron_16_979110_981145	0.549887	Brain_Cortex	0.973072	CEROX1	intron_16_1029110_1031145	ENSG00000260807.7	-0.59793
intron_17_10726264_10729031	0.530176	Brain_Cortex	0.973072	TMEM220	intron_17_10629581_10632348	ENSG00000187824.9	0.627737
intron_17_10729876_10754229	0.525405	Brain_Cortex	0.973072	TMEM220-AS1	intron_17_10633193_10657546	ENSG00000263400.8	-0.635036
intron_17_16313614_16316681	0.520576	Brain_Cortex	0.973072	PIGL	intron_17_16216928_16219995	ENSG00000108474.17	-0.642458
intron_17_16440253_16441074	0.542726	Brain_Cortex	0.973072	SNHG29	intron_17_16343567_16344388	ENSG00000175061.20	-0.608696
intron_17_17276164_17281132	0.515692	Brain_Cortex	0.973072	COPS3	intron_17_17179478_17184446	ENSG00000141030.13	-0.65
intron_17_1784461_1786810	0.532621	Brain_Cortex	0.973072	SMYD4	intron_17_1687755_1690104	ENSG00000186532.12	0.62401
intron_17_17898674_17907447	0.545994	Brain_Cortex	0.973072	TOM1L2	intron_17_17801988_17810761	ENSG00000175662.18	0.603774
intron_17_18167723_18169482	0.54437	Brain_Cortex	0.973072	MYO15A	intron_17_18071037_18072796	ENSG00000091536.20	-0.606218
intron_17_18169621_18171638	0.551272	Brain_Cortex	0.973072	MYO15A	intron_17_18072935_18074952	ENSG00000091536.20	-0.595855
intron_17_18865952_18872583	0.534059	Brain_Cortex	0.973072	PRPSAP2	intron_17_18769265_18775896	ENSG00000141127.15	0.621821
intron_17_27294435_27303367	0.518674	Brain_Cortex	0.973072	WSB1	intron_17_25621461_25630393	ENSG00000109046.15	-0.64539
intron_17_27301956_27303367	0.518674	Brain_Cortex	0.973072	WSB1	intron_17_25628982_25630393	ENSG00000109046.15	0.64539
intron_17_28331987_28332146	0.528282	Brain_Cortex	0.973072	IFT20	intron_17_26659013_26659172	ENSG00000109083.14	-0.630631
intron_17_28385275_28388174	0.52621	Brain_Cortex	0.973072	SARM1	intron_17_26712294_26715193	ENSG00000004139.14	0.633803
intron_17_29617042_29617242	0.551158	Brain_Cortex	0.973072	CORO6	intron_17_27944060_27944260	ENSG00000167549.19	-0.596026
intron_17_29617042_29617500	0.551158	Brain_Cortex	0.973072	CORO6	intron_17_27944060_27944518	ENSG00000167549.19	0.596026
intron_17_29617340_29617478	0.551158	Brain_Cortex	0.973072	CORO6	intron_17_27944358_27944496	ENSG00000167549.19	-0.596026
intron_17_34980622_34983002	0.544823	Brain_Cortex	0.973072	LIG3	intron_17_33307641_33310021	ENSG00000005156.12	0.605536
intron_17_35735400_35740409	0.540642	Brain_Cortex	0.973072	RASL10B	intron_17_34062419_34067428	ENSG00000270885.2	0.611842
intron_17_38730406_38730760	0.547375	Brain_Cortex	0.973072	CISD3	intron_17_36886659_36887013	ENSG00000277972.2	0.601698
intron_17_41689069_41689778	0.519968	Brain_Cortex	0.973072	EIF1	intron_17_39845321_39846030	ENSG00000173812.11	0.643394
intron_17_41987694_41987819	0.550768	Brain_Cortex	0.973072	DNAJC7	intron_17_40139712_40139837	ENSG00000168259.17	-0.59661
intron_17_43883355_43898262	0.531532	Brain_Cortex	0.973072	MPP2	intron_17_41960723_41975630	ENSG00000108852.16	-0.625668
intron_17_43898380_43904430	0.54211	Brain_Cortex	0.973072	MPP2	intron_17_41975748_41981798	ENSG00000108852.16	-0.609626
intron_17_44074770_44074969	0.545337	Brain_Cortex	0.973072	G6PC3	intron_17_42152138_42152337	ENSG00000141349.10	-0.604762
intron_17_44075087_44075310	0.545337	Brain_Cortex	0.973072	G6PC3	intron_17_42152455_42152678	ENSG00000141349.10	0.604762
intron_17_44406051_44424349	0.544621	Brain_Cortex	0.973072	GPATCH8	intron_17_42483419_42501717	ENSG00000186566.13	-0.605839
intron_17_45034999_45044391	0.526853	Brain_Cortex	0.973072	DCAKD	intron_17_43112367_43121759	ENSG00000172992.13	-0.632818
intron_17_45096285_45097128	0.525405	Brain_Cortex	0.973072	NMT1	intron_17_43173653_43174496	ENSG00000136448.13	-0.635036
intron_17_47142022_47142229	0.547768	Brain_Cortex	0.973072	CDC27	intron_17_45219388_45219595	ENSG00000004897.12	-0.601108
intron_17_47142025_47142229	0.547768	Brain_Cortex	0.973072	CDC27	intron_17_45219391_45219595	ENSG00000004897.12	0.601108
intron_17_47828670_47829139	0.530391	Brain_Cortex	0.973072	MRPL10	intron_17_45906036_45906505	ENSG00000159111.13	-0.627409
intron_17_47828670_47831311	0.530391	Brain_Cortex	0.973072	MRPL10	intron_17_45906036_45908677	ENSG00000159111.13	0.627409
intron_17_47828670_47831460	0.530391	Brain_Cortex	0.973072	MRPL10	intron_17_45906036_45908826	ENSG00000159111.13	0.627409
intron_17_48107838_48112031	0.534703	Brain_Cortex	0.973072	SNX11	intron_17_46185200_46189393	ENSG00000002919.15	-0.620842
intron_17_48110767_48112031	0.55137	Brain_Cortex	0.973072	SNX11	intron_17_46188129_46189393	ENSG00000002919.15	0.595708
intron_17_4818106_4818297	0.526325	Brain_Cortex	0.973072	PLD2	intron_17_4721401_4721592	ENSG00000129219.14	0.633626
intron_17_4982175_4982757	0.513853	Brain_Cortex	0.973072	CAMTA2	intron_17_4885470_4886052	ENSG00000108509.21	-0.65285
intron_17_4982227_4982757	0.513853	Brain_Cortex	0.973072	CAMTA2	intron_17_4885522_4886052	ENSG00000108509.21	-0.65285
intron_17_4983043_4985880	0.513853	Brain_Cortex	0.973072	CAMTA2	intron_17_4886338_4889175	ENSG00000108509.21	0.65285
intron_17_4994475_4995806	0.515692	Brain_Cortex	0.973072	INCA1	intron_17_4897770_4899101	ENSG00000196388.9	-0.65
intron_17_50168572_50169092	0.539129	Brain_Cortex	0.973072	SGCA	intron_17_48245933_48246453	ENSG00000108823.17	0.61413
intron_17_55420533_55421670	0.519993	Brain_Cortex	0.973072	MMD	intron_17_53497894_53499031	ENSG00000108960.9	0.643357
intron_17_5553556_5558339	0.548126	Brain_Cortex	0.973072	NLRP1	intron_17_5456876_5461659	ENSG00000091592.17	-0.600571
intron_17_55822927_55842727	0.551363	Brain_Cortex	0.973072	PCTP	intron_17_53900288_53920088	ENSG00000141179.14	-0.595719
intron_17_56946511_56949387	0.534804	Brain_Cortex	0.973072	COIL	intron_17_55023872_55026748	ENSG00000121058.5	-0.62069
intron_17_56997055_57000855	0.54948	Brain_Cortex	0.973072	SCPEP1	intron_17_55074416_55078216	ENSG00000121064.13	-0.59854
intron_17_59878334_59886083	0.526424	Brain_Cortex	0.973072	TUBD1	intron_17_57955695_57963444	ENSG00000108423.15	-0.633475
intron_17_66183307_66191659	0.554116	Brain_Cortex	0.973072	CEP112	intron_17_64179425_64187777	ENSG00000154240.18	0.591603
intron_17_6635171_6640637	0.523024	Brain_Cortex	0.973072	KIAA0753	intron_17_6538491_6543957	ENSG00000198920.11	0.638692
intron_17_7176901_7176981	0.556125	Brain_Cortex	0.973072	ASGR1	intron_17_7080220_7080300	ENSG00000141505.12	-0.588608
intron_17_7208239_7217118	0.536665	Brain_Cortex	0.973072	DLG4	intron_17_7111558_7120437	ENSG00000132535.22	-0.617865
intron_17_7224393_7224480	0.519993	Brain_Cortex	0.973072	ACADVL	intron_17_7127712_7127799	ENSG00000072778.20	-0.643357
intron_17_7224393_7224484	0.519993	Brain_Cortex	0.973072	ACADVL	intron_17_7127712_7127803	ENSG00000072778.20	0.643357
intron_17_74352137_74352219	0.522334	Brain_Cortex	0.973072	KIF19	intron_17_72348276_72348358	ENSG00000196169.15	-0.639752
intron_17_75268192_75269347	0.525894	Brain_Cortex	0.973072	MIF4GD	intron_17_73264273_73265428	ENSG00000125457.15	0.634286
intron_17_75268192_75270114	0.525894	Brain_Cortex	0.973072	MIF4GD	intron_17_73264273_73266195	ENSG00000125457.15	-0.634286
intron_17_75288461_75289354	0.526885	Brain_Cortex	0.973072	SLC25A19	intron_17_73284542_73285435	ENSG00000125454.12	0.632768
intron_17_75591712_75591813	0.534153	Brain_Cortex	0.973072	MYO15B	intron_17_73587793_73587894	ENSG00000266714.11	-0.621679
intron_17_75592301_75592679	0.55449	Brain_Cortex	0.973072	MYO15B	intron_17_73588382_73588760	ENSG00000266714.11	-0.591045
intron_17_75752356_75752446	0.545925	Brain_Cortex	0.973072	ITGB4	intron_17_73748437_73748527	ENSG00000132470.14	0.603878
intron_17_76479854_76481375	0.536248	Brain_Cortex	0.973072	RHBDF2	intron_17_74475936_74477457	ENSG00000129667.13	0.618497
intron_17_76542633_76543029	0.535885	Brain_Cortex	0.973072	PRCD	intron_17_74538715_74539111	ENSG00000214140.11	-0.619048
intron_17_78233975_78234593	0.524015	Brain_Cortex	0.973072	TMEM235	intron_17_76230056_76230674	ENSG00000204278.14	0.637168
intron_17_78378808_78392476	0.532879	Brain_Cortex	0.973072	PGS1	intron_17_76374889_76388557	ENSG00000087157.19	-0.623618
intron_17_7857198_7857383	0.550114	Brain_Cortex	0.973072	NAA38	intron_17_7760516_7760701	ENSG00000183011.14	-0.597589
intron_17_78855864_78855964	0.534804	Brain_Cortex	0.973072	TIMP2	intron_17_76851946_76852046	ENSG00000035862.13	-0.62069
intron_17_78855864_78857522	0.534804	Brain_Cortex	0.973072	TIMP2	intron_17_76851946_76853604	ENSG00000035862.13	0.62069
intron_17_80425100_80425492	0.543685	Brain_Cortex	0.973072	ENDOV	intron_17_78398900_78399292	ENSG00000173818.17	0.607251
intron_17_81237459_81238514	0.539473	Brain_Cortex	0.973072	TEPSIN	intron_17_79211259_79212314	ENSG00000167302.11	-0.61361
intron_17_81237459_81238986	0.539473	Brain_Cortex	0.973072	TEPSIN	intron_17_79211259_79212786	ENSG00000167302.11	-0.61361
intron_17_81551203_81551928	0.51919	Brain_Cortex	0.973072	FAAP100	intron_17_79518229_79518954	ENSG00000185504.17	-0.644595
intron_17_82017113_82017309	0.52696	Brain_Cortex	0.973072	ASPSCR1	intron_17_79974989_79975185	ENSG00000169696.16	-0.632653
intron_17_82017133_82017309	0.52696	Brain_Cortex	0.973072	ASPSCR1	intron_17_79975009_79975185	ENSG00000169696.16	0.632653
intron_17_82019381_82019510	0.526152	Brain_Cortex	0.973072	CENPX	intron_17_79977257_79977386	ENSG00000169689.15	-0.633891
intron_17_8236342_8237375	0.520317	Brain_Cortex	0.973072	CTC1	intron_17_8139660_8140693	ENSG00000178971.17	-0.642857
intron_17_8289414_8289503	0.528634	Brain_Cortex	0.973072	RANGRF	intron_17_8192732_8192821	ENSG00000108961.14	0.630092
intron_17_82932735_82937271	0.527156	Brain_Cortex	0.973072	TBCD	intron_17_80890611_80895147	ENSG00000141556.22	-0.632353
intron_17_82932855_82937271	0.556374	Brain_Cortex	0.973072	TBCD	intron_17_80890731_80895147	ENSG00000141556.22	0.588235
intron_18_11893576_11895185	0.53467	Brain_Cortex	0.973072	MPPE1	intron_18_11893575_11895184	ENSG00000154889.17	0.620893
intron_18_11893576_11896984	0.52859	Brain_Cortex	0.973072	MPPE1	intron_18_11893575_11896983	ENSG00000154889.17	-0.63016
intron_18_11895277_11896984	0.516859	Brain_Cortex	0.973072	MPPE1	intron_18_11895276_11896983	ENSG00000154889.17	0.648195
intron_18_13038579_13040830	0.551602	Brain_Cortex	0.973072	CEP192	intron_18_13038578_13040829	ENSG00000101639.19	0.595361
intron_18_26856489_26860772	0.521418	Brain_Cortex	0.973072	AQP4	intron_18_24436453_24440736	ENSG00000171885.18	0.641161
intron_18_26924845_26925817	0.545411	Brain_Cortex	0.973072	AQP4-AS1	intron_18_24504809_24505781	ENSG00000260372.7	-0.604651
intron_18_34818647_34820791	0.54437	Brain_Cortex	0.973072	DTNA	intron_18_32398611_32400755	ENSG00000134769.23	0.606218
intron_18_34827676_34829041	0.539191	Brain_Cortex	0.973072	DTNA	intron_18_32407640_32409005	ENSG00000134769.23	0.614037
intron_18_3594240_3594420	0.519993	Brain_Cortex	0.973072	DLGAP1-AS1	intron_18_3594238_3594418	ENSG00000177337.10	-0.643357
intron_18_3594484_3597176	0.519993	Brain_Cortex	0.973072	DLGAP1-AS1	intron_18_3594482_3597174	ENSG00000177337.10	-0.643357
intron_18_36138872_36139419	0.554152	Brain_Cortex	0.973072	ELP2	intron_18_33718835_33719382	ENSG00000134759.14	-0.591549
intron_18_36138872_36141137	0.554152	Brain_Cortex	0.973072	ELP2	intron_18_33718835_33721100	ENSG00000134759.14	0.591549
intron_18_48636685_48663752	0.522312	Brain_Cortex	0.973072	CTIF	intron_18_46163056_46190123	ENSG00000134030.14	0.639785
intron_18_50806850_50819581	0.538301	Brain_Cortex	0.973072	MRO	intron_18_48333220_48345951	ENSG00000134042.14	-0.615385
intron_18_50809404_50819581	0.538301	Brain_Cortex	0.973072	MRO	intron_18_48335774_48345951	ENSG00000134042.14	0.615385
intron_18_9562075_9562922	0.527041	Brain_Cortex	0.973072	PPP4R1	intron_18_9562073_9562920	ENSG00000154845.16	-0.63253
intron_18_9562075_9563378	0.527041	Brain_Cortex	0.973072	PPP4R1	intron_18_9562073_9563376	ENSG00000154845.16	0.63253
intron_18_9563046_9563378	0.541346	Brain_Cortex	0.973072	PPP4R1	intron_18_9563044_9563376	ENSG00000154845.16	0.610778
intron_19_1013340_1014192	0.545344	Brain_Cortex	0.973072	TMEM259	intron_19_1013339_1014191	ENSG00000182087.14	-0.604752
intron_19_10353646_10354042	0.545905	Brain_Cortex	0.973072	TYK2	intron_19_10464322_10464718	ENSG00000105397.15	0.603908
intron_19_10459759_10461004	0.520317	Brain_Cortex	0.973072	PDE4A	intron_19_10570435_10571680	ENSG00000065989.16	-0.642857
intron_19_12995864_13025021	0.519257	Brain_Cortex	0.973072	NFIX	intron_19_13106678_13135835	ENSG00000008441.19	-0.644491
intron_19_13088136_13090299	0.545133	Brain_Cortex	0.973072	NFIX	intron_19_13198950_13201113	ENSG00000008441.19	-0.605069
intron_19_13928030_13928124	0.524539	Brain_Cortex	0.973072	CC2D1A	intron_19_14038843_14038937	ENSG00000132024.18	0.636364
intron_19_14152150_14152309	0.528446	Brain_Cortex	0.973072	ADGRL1	intron_19_14262962_14263121	ENSG00000072071.17	-0.63038
intron_19_18162506_18162967	0.537221	Brain_Cortex	0.973072	ENSG00000268173	intron_19_18273316_18273777	ENSG00000268173.3	-0.617021
intron_19_18162506_18162967	0.537221	Brain_Cortex	0.973072	PIK3R2	intron_19_18273316_18273777	ENSG00000105647.19	-0.617021
intron_19_18597049_18598432	0.518974	Brain_Cortex	0.973072	CRLF1	intron_19_18707859_18709242	ENSG00000006016.12	0.644928
intron_19_19042877_19043992	0.525965	Brain_Cortex	0.973072	ARMC6	intron_19_19153686_19154801	ENSG00000105676.14	0.634177
intron_19_2338841_2339065	0.520124	Brain_Cortex	0.973072	SPPL2B	intron_19_2338840_2339064	ENSG00000005206.17	-0.643154
intron_19_29526665_29527211	0.52334	Brain_Cortex	0.973072	VSTM2B	intron_19_30017572_30018118	ENSG00000187135.8	0.638205
intron_19_33209021_33209308	0.522074	Brain_Cortex	0.973072	SLC7A10	intron_19_33699927_33700214	ENSG00000130876.11	-0.640152
intron_19_33217893_33219885	0.531971	Brain_Cortex	0.973072	ENSG00000267714	intron_19_33708799_33710791	ENSG00000267714.2	-0.625
intron_19_34333801_34339867	0.551506	Brain_Cortex	0.973072	GARRE1	intron_19_34824706_34830772	ENSG00000166398.14	0.595506
intron_19_3453916_3456550	0.514846	Brain_Cortex	0.973072	NFIC	intron_19_3453914_3456548	ENSG00000141905.19	0.651311
intron_19_35087100_35106229	0.539027	Brain_Cortex	0.973072	HPN-AS1	intron_19_35578004_35597133	ENSG00000227392.3	-0.614286
intron_19_35873713_35874504	0.53963	Brain_Cortex	0.973072	APLP1	intron_19_36364615_36365406	ENSG00000105290.13	-0.613372
intron_19_35874662_35874741	0.541554	Brain_Cortex	0.973072	APLP1	intron_19_36365564_36365643	ENSG00000105290.13	0.610465
intron_19_36551977_36554670	0.53352	Brain_Cortex	0.973072	ZNF529	intron_19_37042879_37045572	ENSG00000186020.13	-0.622642
intron_19_36573525_36574821	0.55439	Brain_Cortex	0.973072	ZNF529-AS1	intron_19_37064427_37065723	ENSG00000233527.10	0.591195
intron_19_3778422_3778509	0.515706	Brain_Cortex	0.973072	MATK	intron_19_3778420_3778507	ENSG00000007264.15	0.649979
intron_19_3778595_3778992	0.515706	Brain_Cortex	0.973072	MATK	intron_19_3778593_3778990	ENSG00000007264.15	0.649979
intron_19_40236104_40237969	0.555391	Brain_Cortex	0.973072	AKT2	intron_19_40742011_40743876	ENSG00000105221.18	-0.589702
intron_19_41423169_41424502	0.538209	Brain_Cortex	0.973072	BCKDHA	intron_19_41929074_41930407	ENSG00000248098.12	0.615523
intron_19_43580669_43581212	0.525538	Brain_Cortex	0.973072	PINLYP	intron_19_44084821_44085364	ENSG00000234465.11	-0.634831
intron_19_43614434_43619558	0.518823	Brain_Cortex	0.973072	ZNF428	intron_19_44118586_44123710	ENSG00000131116.12	-0.645161
intron_19_44479479_44484361	0.536808	Brain_Cortex	0.973072	ZNF180	intron_19_44983696_44988572	ENSG00000167384.11	0.617647
intron_19_45364331_45364838	0.530135	Brain_Cortex	0.973072	ERCC2	intron_19_45867589_45868096	ENSG00000104884.17	-0.6278
intron_19_45414034_45414352	0.544601	Brain_Cortex	0.973072	ERCC1	intron_19_45917292_45917610	ENSG00000012061.16	-0.605869
intron_19_45619191_45621207	0.539918	Brain_Cortex	0.973072	EML2	intron_19_46122449_46124465	ENSG00000125746.18	-0.612938
intron_19_45770640_45771568	0.517038	Brain_Cortex	0.973072	DMPK	intron_19_46273898_46274826	ENSG00000104936.20	0.647917
intron_19_46738888_46739310	0.544397	Brain_Cortex	0.973072	STRN4	intron_19_47242145_47242567	ENSG00000090372.15	0.606178
intron_19_46738888_46740164	0.544397	Brain_Cortex	0.973072	STRN4	intron_19_47242145_47243421	ENSG00000090372.15	0.606178
intron_19_46738888_46746149	0.54094	Brain_Cortex	0.973072	STRN4	intron_19_47242145_47249406	ENSG00000090372.15	0.611391
intron_19_48097127_48098139	0.554359	Brain_Cortex	0.973072	PLA2G4C	intron_19_48600384_48601396	ENSG00000105499.14	-0.591241
intron_19_48633655_48635580	0.545033	Brain_Cortex	0.973072	DBP	intron_19_49136912_49138837	ENSG00000105516.11	0.605219
intron_19_48815141_48832666	0.526117	Brain_Cortex	0.973072	HSD17B14	intron_19_49318398_49335923	ENSG00000087076.9	-0.633945
intron_19_49476566_49480298	0.53363	Brain_Cortex	0.973072	FLT3LG	intron_19_49979823_49983555	ENSG00000090554.13	0.622475
intron_19_49696602_49697326	0.546211	Brain_Cortex	0.973072	CPT1C	intron_19_50199859_50200583	ENSG00000169169.15	0.603448
intron_19_49697465_49700684	0.553881	Brain_Cortex	0.973072	CPT1C	intron_19_50200722_50203941	ENSG00000169169.15	0.591954
intron_19_49854543_49854652	0.550658	Brain_Cortex	0.973072	PTOV1	intron_19_50357800_50357909	ENSG00000104960.15	-0.596774
intron_19_50281842_50286482	0.554786	Brain_Cortex	0.973072	MYH14	intron_19_50785099_50789739	ENSG00000105357.20	-0.590604
intron_19_50512580_50512927	0.549223	Brain_Cortex	0.973072	ASPDH	intron_19_51015837_51016184	ENSG00000204653.10	-0.598926
intron_19_50512810_50512927	0.549223	Brain_Cortex	0.973072	ASPDH	intron_19_51016067_51016184	ENSG00000204653.10	0.598926
intron_19_5138070_5143967	0.542928	Brain_Cortex	0.973072	KDM4B	intron_19_5138081_5143978	ENSG00000127663.15	0.608392
intron_19_53109908_53115704	0.546565	Brain_Cortex	0.973072	ZNF415	intron_19_53613161_53618957	ENSG00000170954.12	0.602915
intron_19_55045309_55047387	0.547797	Brain_Cortex	0.973072	ENSG00000267149	intron_19_55556677_55558755	ENSG00000267149.2	-0.601064
intron_19_55045309_55047387	0.547797	Brain_Cortex	0.973072	RDH13	intron_19_55556677_55558755	ENSG00000160439.16	-0.601064
intron_19_55455330_55455636	0.551886	Brain_Cortex	0.973072	ISOC2	intron_19_55966697_55967003	ENSG00000063241.8	0.594937
intron_19_55455845_55456349	0.551886	Brain_Cortex	0.973072	ISOC2	intron_19_55967212_55967716	ENSG00000063241.8	0.594937
intron_19_58393487_58394497	0.542211	Brain_Cortex	0.973072	RPS5	intron_19_58904854_58905864	ENSG00000083845.9	-0.609472
intron_19_6443656_6444151	0.53615	Brain_Cortex	0.973072	SLC25A23	intron_19_6443667_6444162	ENSG00000125648.15	-0.618645
intron_19_7486026_7488951	0.514139	Brain_Cortex	0.973072	PEX11G	intron_19_7550912_7553837	ENSG00000104883.8	-0.652406
intron_19_7486026_7489348	0.514139	Brain_Cortex	0.973072	PEX11G	intron_19_7550912_7554234	ENSG00000104883.8	0.652406
intron_19_7557284_7558850	0.521986	Brain_Cortex	0.973072	PNPLA6	intron_19_7622170_7623736	ENSG00000032444.17	-0.640288
intron_19_8413420_8418537	0.542395	Brain_Cortex	0.973072	MARCHF2	intron_19_8478304_8483421	ENSG00000099785.11	0.609195
intron_19_8462581_8463497	0.518339	Brain_Cortex	0.973072	HNRNPM	intron_19_8527465_8528381	ENSG00000099783.12	0.645907
intron_19_8821306_8821442	0.54392	Brain_Cortex	0.973072	ZNF558	intron_19_8931982_8932118	ENSG00000167785.9	0.606897
intron_19_8821306_8822003	0.54392	Brain_Cortex	0.973072	ZNF558	intron_19_8931982_8932679	ENSG00000167785.9	-0.606897
intron_1_1013576_1013984	0.54522	Brain_Cortex	0.973072	ISG15	intron_1_948956_949364	ENSG00000187608.10	0.604938
intron_1_108807549_108808783	0.537128	Brain_Cortex	0.973072	STXBP3	intron_1_109350171_109351405	ENSG00000116266.11	0.617162
intron_1_109494287_109494520	0.547679	Brain_Cortex	0.973072	CYB561D1	intron_1_110036909_110037142	ENSG00000174151.15	-0.601241
intron_1_109690366_109690454	0.52901	Brain_Cortex	0.973072	GSTM1	intron_1_110232988_110233076	ENSG00000134184.13	-0.629518
intron_1_111229881_111230742	0.519993	Brain_Cortex	0.973072	CHI3L2	intron_1_111772503_111773364	ENSG00000064886.14	-0.643357
intron_1_114709728_114713800	0.52696	Brain_Cortex	0.973072	NRAS	intron_1_115252349_115256421	ENSG00000213281.5	-0.632653
intron_1_11746223_11747440	0.529731	Brain_Cortex	0.973072	AGTRAP	intron_1_11806280_11807497	ENSG00000177674.16	0.628417
intron_1_149914187_149917739	0.536897	Brain_Cortex	0.973072	SV2A	intron_1_149885739_149889291	ENSG00000159164.10	0.617512
intron_1_150149786_150150912	0.528257	Brain_Cortex	0.973072	PLEKHO1	intron_1_150121976_150123102	ENSG00000023902.14	0.630669
intron_1_154973508_154974248	0.545911	Brain_Cortex	0.973072	SHC1	intron_1_154945984_154946724	ENSG00000160691.19	-0.603899
intron_1_156253508_156259005	0.520725	Brain_Cortex	0.973072	SMG5	intron_1_156223299_156228796	ENSG00000198952.8	0.642229
intron_1_156745373_156747435	0.521395	Brain_Cortex	0.973072	HDGF	intron_1_156715165_156717227	ENSG00000143321.19	0.641196
intron_1_156957815_156958742	0.550039	Brain_Cortex	0.973072	ARHGEF11	intron_1_156927607_156928534	ENSG00000132694.19	0.597701
intron_1_160240370_160261285	0.515928	Brain_Cortex	0.973072	DCAF8	intron_1_160210160_160231075	ENSG00000132716.19	0.649635
intron_1_161118178_161118786	0.531627	Brain_Cortex	0.973072	NIT1	intron_1_161087968_161088576	ENSG00000158793.14	-0.625524
intron_1_161118209_161118786	0.533986	Brain_Cortex	0.973072	NIT1	intron_1_161087999_161088576	ENSG00000158793.14	-0.621934
intron_1_161118239_161118786	0.533986	Brain_Cortex	0.973072	NIT1	intron_1_161088029_161088576	ENSG00000158793.14	0.621934
intron_1_161191564_161192065	0.528671	Brain_Cortex	0.973072	ADAMTS4	intron_1_161161354_161161855	ENSG00000158859.10	0.630037
intron_1_161210710_161212351	0.552909	Brain_Cortex	0.973072	NDUFS2	intron_1_161180500_161182141	ENSG00000158864.13	0.593407
intron_1_16449201_16451838	0.551371	Brain_Cortex	0.973072	NECAP2	intron_1_16775696_16778333	ENSG00000157191.20	-0.595707
intron_1_175177684_175192860	0.544139	Brain_Cortex	0.973072	KIAA0040	intron_1_175146820_175161996	ENSG00000235750.10	0.606566
intron_1_177954376_177958132	0.544349	Brain_Cortex	0.973072	CRYZL2P-SEC16B	intron_1_177923511_177927267	ENSG00000254154.8	0.60625
intron_1_177954376_177958132	0.544349	Brain_Cortex	0.973072	SEC16B	intron_1_177923511_177927267	ENSG00000120341.19	0.60625
intron_1_200648567_200649074	0.548716	Brain_Cortex	0.973072	DDX59	intron_1_200617695_200618202	ENSG00000118197.14	-0.599686
intron_1_201957574_201963616	0.528457	Brain_Cortex	0.973072	TIMM17A	intron_1_201926702_201932744	ENSG00000134375.11	0.630363
intron_1_201989044_201989383	0.514444	Brain_Cortex	0.973072	RNPEP	intron_1_201958172_201958511	ENSG00000176393.11	0.651934
intron_1_201989531_201996147	0.532424	Brain_Cortex	0.973072	RNPEP	intron_1_201958659_201965275	ENSG00000176393.11	0.624309
intron_1_20503309_20507905	0.52989	Brain_Cortex	0.973072	MUL1	intron_1_20829802_20834398	ENSG00000090432.7	0.628174
intron_1_206557693_206583269	0.519046	Brain_Cortex	0.973072	RASSF5	intron_1_206731021_206756601	ENSG00000266094.8	0.644817
intron_1_207785682_207793519	0.537991	Brain_Cortex	0.973072	CD46	intron_1_207959027_207966864	ENSG00000117335.21	-0.615854
intron_1_21478307_21479349	0.51818	Brain_Cortex	0.973072	NBPF3	intron_1_21804800_21805842	ENSG00000142794.19	-0.646154
intron_1_220059791_220062757	0.552909	Brain_Cortex	0.973072	BPNT1	intron_1_220233133_220236099	ENSG00000162813.18	-0.593407
intron_1_222584297_222588443	0.547575	Brain_Cortex	0.973072	TAF1A	intron_1_222757639_222761785	ENSG00000143498.18	0.601399
intron_1_224191156_224192332	0.551842	Brain_Cortex	0.973072	DEGS1	intron_1_224378858_224380034	ENSG00000143753.13	-0.595002
intron_1_224296618_224300562	0.556083	Brain_Cortex	0.973072	NVL	intron_1_224484320_224488264	ENSG00000143748.18	0.58867
intron_1_226965737_226977449	0.534291	Brain_Cortex	0.973072	COQ8A	intron_1_227153438_227165150	ENSG00000163050.18	-0.621469
intron_1_226965737_226977449	0.534291	Brain_Cortex	0.973072	ENSG00000288674	intron_1_227153438_227165150	ENSG00000288674.1	-0.621469
intron_1_228307531_228308111	0.556379	Brain_Cortex	0.973072	OBSCN	intron_1_228495232_228495812	ENSG00000154358.23	0.588228
intron_1_23408726_23417249	0.523074	Brain_Cortex	0.973072	TCEA3	intron_1_23735219_23743742	ENSG00000204219.11	0.638614
intron_1_235380149_235401503	0.535885	Brain_Cortex	0.973072	TBCE	intron_1_235543464_235564818	ENSG00000285053.1	0.619048
intron_1_235380149_235401503	0.535885	Brain_Cortex	0.973072	TBCE	intron_1_235543464_235564818	ENSG00000284770.2	0.619048
intron_1_235380149_235414433	0.535885	Brain_Cortex	0.973072	TBCE	intron_1_235543464_235577748	ENSG00000285053.1	-0.619048
intron_1_235380149_235414433	0.535885	Brain_Cortex	0.973072	TBCE	intron_1_235543464_235577748	ENSG00000284770.2	-0.619048
intron_1_237769619_237770807	0.521192	Brain_Cortex	0.973072	RYR2	intron_1_237932919_237934107	ENSG00000198626.18	-0.641509
intron_1_244025069_244027032	0.547881	Brain_Cortex	0.973072	LINC02774	intron_1_244188371_244190334	ENSG00000226828.2	-0.600939
intron_1_244025069_244027236	0.547881	Brain_Cortex	0.973072	LINC02774	intron_1_244188371_244190538	ENSG00000226828.2	0.600939
intron_1_245749664_245764041	0.522334	Brain_Cortex	0.973072	SMYD3	intron_1_245912966_245927343	ENSG00000185420.19	0.639752
intron_1_25228235_25232104	0.539042	Brain_Cortex	0.973072	SYF2	intron_1_25554726_25558595	ENSG00000117614.10	0.614262
intron_1_25813993_25814077	0.545116	Brain_Cortex	0.973072	ENSG00000255054	intron_1_26140484_26140568	ENSG00000255054.3	0.605096
intron_1_25813993_25814077	0.545116	Brain_Cortex	0.973072	SELENON	intron_1_26140484_26140568	ENSG00000162430.18	0.605096
intron_1_26884290_26885973	0.527906	Brain_Cortex	0.973072	GPN2	intron_1_27210781_27212464	ENSG00000142751.15	-0.631206
intron_1_27357876_27358181	0.544817	Brain_Cortex	0.973072	MAP3K6	intron_1_27684367_27684672	ENSG00000142733.18	-0.605545
intron_1_28508160_28508830	0.548875	Brain_Cortex	0.973072	RCC1	intron_1_28834672_28835342	ENSG00000180198.17	-0.599447
intron_1_28508160_28508830	0.548875	Brain_Cortex	0.973072	SNHG3	intron_1_28834672_28835342	ENSG00000242125.3	-0.599447
intron_1_29039426_29053104	0.533852	Brain_Cortex	0.973072	EPB41	intron_1_29365938_29379616	ENSG00000159023.23	-0.622137
intron_1_32194160_32194902	0.523714	Brain_Cortex	0.973072	TXLNA	intron_1_32659761_32660503	ENSG00000084652.16	0.637631
intron_1_32221197_32221867	0.55378	Brain_Cortex	0.973072	TMEM234	intron_1_32686798_32687468	ENSG00000160055.20	-0.592105
intron_1_32239425_32239869	0.532389	Brain_Cortex	0.973072	ENSG00000291132	intron_1_32705026_32705470	ENSG00000291132.1	0.624364
intron_1_36137322_36137796	0.553112	Brain_Cortex	0.973072	TRAPPC3	intron_1_36602923_36603397	ENSG00000054116.12	0.593103
intron_1_36418255_36418991	0.536685	Brain_Cortex	0.973072	OSCP1	intron_1_36883856_36884592	ENSG00000116885.18	-0.617834
intron_1_3869775_3872472	0.522437	Brain_Cortex	0.973072	DFFB	intron_1_3786339_3789036	ENSG00000169598.17	-0.639594
intron_1_39368314_39370030	0.540064	Brain_Cortex	0.973072	MACF1	intron_1_39833986_39835702	ENSG00000127603.32	0.612717
intron_1_39370186_39372479	0.547736	Brain_Cortex	0.973072	MACF1	intron_1_39835858_39838151	ENSG00000127603.32	-0.601156
intron_1_42817253_42825623	0.522599	Brain_Cortex	0.973072	ERMAP	intron_1_43282924_43291294	ENSG00000164010.15	0.639344
intron_1_43995162_43995601	0.527865	Brain_Cortex	0.973072	CCDC24	intron_1_44460834_44461273	ENSG00000159214.13	0.631268
intron_1_44978460_44981021	0.519926	Brain_Cortex	0.973072	EIF2B3	intron_1_45444132_45446693	ENSG00000070785.17	0.643459
intron_1_46000979_46002805	0.537933	Brain_Cortex	0.973072	MAST2	intron_1_46466651_46468477	ENSG00000086015.23	-0.615942
intron_1_46406078_46406244	0.534804	Brain_Cortex	0.973072	FAAH	intron_1_46871750_46871916	ENSG00000117480.16	0.62069
intron_1_46406368_46408459	0.534804	Brain_Cortex	0.973072	FAAH	intron_1_46872040_46874131	ENSG00000117480.16	-0.62069
intron_1_51840514_51878275	0.516131	Brain_Cortex	0.973072	NRDC	intron_1_52306186_52343947	ENSG00000078618.23	0.649321
intron_1_52897484_52899174	0.545633	Brain_Cortex	0.973072	ECHDC2	intron_1_53363156_53364846	ENSG00000121310.17	-0.604317
intron_1_53062308_53069801	0.5429	Brain_Cortex	0.973072	PODN	intron_1_53527980_53535473	ENSG00000174348.14	0.608434
intron_1_54548342_54584655	0.554	Brain_Cortex	0.973072	ACOT11	intron_1_55014015_55050328	ENSG00000162390.18	0.591776
intron_1_54584862_54585835	0.542966	Brain_Cortex	0.973072	ACOT11	intron_1_55050535_55051508	ENSG00000162390.18	-0.608333
intron_1_58481174_58506060	0.523681	Brain_Cortex	0.973072	OMA1	intron_1_58946846_58971732	ENSG00000162600.12	-0.637681
intron_1_58527335_58530601	0.546211	Brain_Cortex	0.973072	OMA1	intron_1_58993007_58996273	ENSG00000162600.12	-0.603448
intron_1_58530729_58533953	0.538099	Brain_Cortex	0.973072	OMA1	intron_1_58996401_58999625	ENSG00000162600.12	0.615691
intron_1_58536741_58538795	0.553509	Brain_Cortex	0.973072	OMA1	intron_1_59002413_59004467	ENSG00000162600.12	-0.59251
intron_1_6040645_6041831	0.521325	Brain_Cortex	0.973072	KCNAB2	intron_1_6100705_6101891	ENSG00000069424.16	0.641304
intron_1_6218369_6219236	0.537347	Brain_Cortex	0.973072	RNF207	intron_1_6278429_6279296	ENSG00000158286.13	-0.61683
intron_1_65425378_65431803	0.517433	Brain_Cortex	0.973072	LEPROT	intron_1_65891061_65897486	ENSG00000213625.9	-0.647308
intron_1_70270956_70274720	0.544525	Brain_Cortex	0.973072	ANKRD13C	intron_1_70736639_70740403	ENSG00000118454.13	0.605985
intron_1_71065752_71066776	0.552909	Brain_Cortex	0.973072	ZRANB2	intron_1_71531435_71532459	ENSG00000132485.14	0.593407
intron_1_7786836_7787198	0.552994	Brain_Cortex	0.973072	PER3	intron_1_7846896_7847258	ENSG00000049246.15	-0.593279
intron_1_7786836_7788045	0.53194	Brain_Cortex	0.973072	PER3	intron_1_7846896_7848105	ENSG00000049246.15	0.625048
intron_1_7787246_7788045	0.527913	Brain_Cortex	0.973072	PER3	intron_1_7847306_7848105	ENSG00000049246.15	-0.631195
intron_1_77916133_77917960	0.539656	Brain_Cortex	0.973072	NEXN	intron_1_78381818_78383645	ENSG00000162614.19	-0.613333
intron_1_78662878_78663765	0.555867	Brain_Cortex	0.973072	IFI44	intron_1_79128563_79129450	ENSG00000137965.11	-0.588992
intron_1_81985355_81990391	0.543079	Brain_Cortex	0.973072	ADGRL2	intron_1_82451039_82456075	ENSG00000117114.21	0.608163
intron_1_86903448_86914028	0.516076	Brain_Cortex	0.973072	SELENOF	intron_1_87369131_87379711	ENSG00000183291.18	0.649406
intron_1_88857487_88859882	0.546852	Brain_Cortex	0.973072	GTF2B	intron_1_89323170_89325565	ENSG00000137947.12	0.602484
intron_1_89012027_89013185	0.540243	Brain_Cortex	0.973072	GBP3	intron_1_89477710_89478868	ENSG00000117226.12	0.612446
intron_1_89584789_89592771	0.517594	Brain_Cortex	0.973072	LRRC8B	intron_1_90050348_90058330	ENSG00000197147.15	0.647059
intron_1_94891267_94892281	0.526863	Brain_Cortex	0.973072	SLC44A3	intron_1_95356823_95357837	ENSG00000143036.17	0.632801
intron_1_954082_955923	0.522363	Brain_Cortex	0.973072	NOC2L	intron_1_889462_891303	ENSG00000188976.11	0.639707
intron_1_96813106_96813273	0.530784	Brain_Cortex	0.973072	PTBP2	intron_1_97278662_97278829	ENSG00000117569.20	0.62681
intron_20_1455132_1455714	0.533584	Brain_Cortex	0.973072	NSFL1C	intron_20_1435777_1436359	ENSG00000088833.18	0.622545
intron_20_18138444_18142208	0.54853	Brain_Cortex	0.973072	KAT14	intron_20_18119088_18122852	ENSG00000149474.15	-0.599964
intron_20_19758327_19799622	0.52233	Brain_Cortex	0.973072	RIN2	intron_20_19738971_19780266	ENSG00000132669.14	-0.639758
intron_20_2461793_2462636	0.533317	Brain_Cortex	0.973072	SNRPB	intron_20_2442439_2443282	ENSG00000125835.20	-0.622951
intron_20_2461939_2462636	0.533317	Brain_Cortex	0.973072	SNRPB	intron_20_2442585_2443282	ENSG00000125835.20	0.622951
intron_20_25012664_25012812	0.514714	Brain_Cortex	0.973072	ACSS1	intron_20_24993300_24993448	ENSG00000154930.15	-0.651515
intron_20_31666086_31666991	0.556076	Brain_Cortex	0.973072	BCL2L1	intron_20_30253889_30254794	ENSG00000171552.14	-0.588679
intron_20_31666086_31721655	0.556076	Brain_Cortex	0.973072	BCL2L1	intron_20_30253889_30309458	ENSG00000171552.14	0.588679
intron_20_32447816_32452236	0.517428	Brain_Cortex	0.973072	NOL4L	intron_20_31035619_31040039	ENSG00000197183.15	0.647315
intron_20_3270562_3278912	0.533666	Brain_Cortex	0.973072	DNAAF9	intron_20_3251208_3259558	ENSG00000088854.13	-0.622419
intron_20_33994131_34031522	0.538076	Brain_Cortex	0.973072	RALY	intron_20_32581937_32619328	ENSG00000125970.12	0.615725
intron_20_35118719_35123890	0.551453	Brain_Cortex	0.973072	EDEM2	intron_20_33706522_33711693	ENSG00000088298.13	-0.595584
intron_20_37347236_37365204	0.524861	Brain_Cortex	0.973072	SRC	intron_20_35975639_35993607	ENSG00000197122.13	-0.63587
intron_20_37842419_37859899	0.5558	Brain_Cortex	0.973072	CTNNBL1	intron_20_36470821_36488301	ENSG00000132792.19	0.589091
intron_20_3801388_3801722	0.5387	Brain_Cortex	0.973072	CDC25B	intron_20_3782035_3782369	ENSG00000101224.18	0.61478
intron_20_3801388_3801924	0.5387	Brain_Cortex	0.973072	CDC25B	intron_20_3782035_3782571	ENSG00000101224.18	0.61478
intron_20_3801802_3801924	0.5387	Brain_Cortex	0.973072	CDC25B	intron_20_3782449_3782571	ENSG00000101224.18	-0.61478
intron_20_3820702_3822102	0.530065	Brain_Cortex	0.973072	AP5S1	intron_20_3801349_3802749	ENSG00000125843.11	-0.627907
intron_20_3820758_3822102	0.530065	Brain_Cortex	0.973072	AP5S1	intron_20_3801405_3802749	ENSG00000125843.11	-0.627907
intron_20_38448730_38450262	0.530364	Brain_Cortex	0.973072	SNHG11	intron_20_37077373_37078905	ENSG00000174365.22	0.627451
intron_20_38448730_38450336	0.530364	Brain_Cortex	0.973072	SNHG11	intron_20_37077373_37078979	ENSG00000174365.22	-0.627451
intron_20_410025_410412	0.53091	Brain_Cortex	0.973072	RBCK1	intron_20_390669_391056	ENSG00000125826.22	0.626617
intron_20_410025_417526	0.532529	Brain_Cortex	0.973072	RBCK1	intron_20_390669_398170	ENSG00000125826.22	-0.62415
intron_20_41425394_41426093	0.554786	Brain_Cortex	0.973072	CHD6	intron_20_40054034_40054733	ENSG00000124177.16	0.590604
intron_20_44217682_44224821	0.549281	Brain_Cortex	0.973072	OSER1-DT	intron_20_42846322_42853461	ENSG00000223891.7	0.598837
intron_20_44885886_44901531	0.526381	Brain_Cortex	0.973072	YWHAB	intron_20_43514527_43530172	ENSG00000166913.13	0.63354
intron_20_44887742_44901531	0.514466	Brain_Cortex	0.973072	YWHAB	intron_20_43516383_43530172	ENSG00000166913.13	-0.651899
intron_20_44943579_44948730	0.518589	Brain_Cortex	0.973072	TOMM34	intron_20_43572220_43577371	ENSG00000025772.8	0.645522
intron_20_44952704_44958337	0.535885	Brain_Cortex	0.973072	PABPC1L	intron_20_43581345_43586978	ENSG00000101104.13	0.619048
intron_20_45899685_45899836	0.540232	Brain_Cortex	0.973072	PLTP	intron_20_44528324_44528475	ENSG00000100979.15	-0.612462
intron_20_46021886_46022843	0.545659	Brain_Cortex	0.973072	SLC12A5	intron_20_44650525_44651482	ENSG00000124140.15	0.604278
intron_20_47757463_47785343	0.517848	Brain_Cortex	0.973072	SULF2	intron_20_46386207_46414087	ENSG00000196562.16	0.646667
intron_20_47757463_47785835	0.517848	Brain_Cortex	0.973072	SULF2	intron_20_46386207_46414579	ENSG00000196562.16	0.646667
intron_20_58434705_58438945	0.514579	Brain_Cortex	0.973072	VAPB	intron_20_57009761_57014001	ENSG00000124164.16	0.651724
intron_20_62007636_62009052	0.524539	Brain_Cortex	0.973072	TAF4	intron_20_60582692_60584108	ENSG00000130699.20	0.636364
intron_20_62311307_62311401	0.543699	Brain_Cortex	0.973072	LAMA5	intron_20_60886363_60886457	ENSG00000130702.15	0.607229
intron_20_62319013_62319684	0.547873	Brain_Cortex	0.973072	LAMA5	intron_20_60894069_60894740	ENSG00000130702.15	0.60095
intron_20_63875875_63882719	0.527229	Brain_Cortex	0.973072	TPD52L2	intron_20_62507228_62514072	ENSG00000101150.18	0.632242
intron_21_20778796_20781349	0.54046	Brain_Cortex	0.973072	LINC00320	intron_21_22151114_22153667	ENSG00000224924.9	-0.612118
intron_21_29036374_29037276	0.550297	Brain_Cortex	0.973072	USP16	intron_21_30408695_30409597	ENSG00000156256.15	-0.597315
intron_21_29036374_29037279	0.550297	Brain_Cortex	0.973072	USP16	intron_21_30408695_30409600	ENSG00000156256.15	0.597315
intron_21_31983609_31990129	0.522173	Brain_Cortex	0.973072	HUNK	intron_21_33355922_33362442	ENSG00000142149.9	-0.64
intron_21_32601973_32603161	0.527174	Brain_Cortex	0.973072	CFAP298	intron_21_33974283_33975471	ENSG00000159079.19	-0.632326
intron_21_33266514_33268394	0.516112	Brain_Cortex	0.973072	IL10RB	intron_21_34638819_34640699	ENSG00000243646.11	-0.649351
intron_21_33268517_33276596	0.543116	Brain_Cortex	0.973072	ENSG00000249624	intron_21_34640822_34648901	ENSG00000249624.10	-0.608108
intron_21_33268517_33276596	0.543116	Brain_Cortex	0.973072	IL10RB	intron_21_34640822_34648901	ENSG00000243646.11	-0.608108
intron_21_33276753_33279752	0.543116	Brain_Cortex	0.973072	ENSG00000249624	intron_21_34649058_34652057	ENSG00000249624.10	-0.608108
intron_21_33276753_33279752	0.543116	Brain_Cortex	0.973072	IL10RB	intron_21_34649058_34652057	ENSG00000243646.11	-0.608108
intron_21_37232451_37233362	0.554786	Brain_Cortex	0.973072	VPS26C	intron_21_38604752_38605663	ENSG00000157538.14	0.590604
intron_21_37232451_37238460	0.554786	Brain_Cortex	0.973072	VPS26C	intron_21_38604752_38610761	ENSG00000157538.14	-0.590604
intron_21_39347292_39347379	0.553431	Brain_Cortex	0.973072	HMGN1	intron_21_40719218_40719305	ENSG00000205581.11	0.592626
intron_21_39452141_39462375	0.51818	Brain_Cortex	0.973072	SH3BGR	intron_21_40824067_40834301	ENSG00000185437.16	-0.646154
intron_21_39475215_39508998	0.5514	Brain_Cortex	0.973072	SH3BGR	intron_21_40847141_40880925	ENSG00000185437.16	0.595663
intron_21_41426263_41427206	0.520655	Brain_Cortex	0.973072	MX1	intron_21_42798190_42799133	ENSG00000157601.15	-0.642336
intron_21_42768292_42769027	0.547575	Brain_Cortex	0.973072	PDE9A	intron_21_44188402_44189137	ENSG00000160191.18	0.601399
intron_21_43959859_43967946	0.533974	Brain_Cortex	0.973072	AGPAT3	intron_21_45379740_45387827	ENSG00000160216.21	0.621951
intron_21_43960779_43967946	0.533974	Brain_Cortex	0.973072	AGPAT3	intron_21_45380660_45387827	ENSG00000160216.21	-0.621951
intron_22_18078606_18079874	0.533751	Brain_Cortex	0.973072	ENSG00000288683	intron_22_18561372_18562640	ENSG00000288683.1	0.622291
intron_22_18078606_18079874	0.533751	Brain_Cortex	0.973072	PEX26	intron_22_18561372_18562640	ENSG00000215193.14	0.622291
intron_22_18992017_18994374	0.538102	Brain_Cortex	0.973072	CELSR1P1	intron_22_18979530_18981887	ENSG00000237517.10	0.615686
intron_22_19014506_19017297	0.553829	Brain_Cortex	0.973072	DGCR5	intron_22_19002019_19004810	ENSG00000273032.3	-0.592033
intron_22_19475100_19475496	0.549281	Brain_Cortex	0.973072	UFD1	intron_22_19462623_19463019	ENSG00000070010.19	0.598837
intron_22_19883461_19895407	0.521314	Brain_Cortex	0.973072	TXNRD2	intron_22_19870984_19882930	ENSG00000184470.21	0.641321
intron_22_19963759_19964110	0.539833	Brain_Cortex	0.973072	COMT	intron_22_19951282_19951633	ENSG00000093010.15	-0.613065
intron_22_19963759_19964168	0.539833	Brain_Cortex	0.973072	COMT	intron_22_19951282_19951691	ENSG00000093010.15	0.613065
intron_22_21011590_21013042	0.530747	Brain_Cortex	0.973072	ENSG00000291240	intron_22_21365879_21367331	ENSG00000291240.1	-0.626866
intron_22_21011590_21013042	0.530747	Brain_Cortex	0.973072	TUBA3FP	intron_22_21365879_21367331	ENSG00000284130.2	-0.626866
intron_22_21629761_21629851	0.543601	Brain_Cortex	0.973072	YDJC	intron_22_21984050_21984140	ENSG00000161179.14	0.607376
intron_22_23652576_23652861	0.525405	Brain_Cortex	0.973072	GUSBP11	intron_22_23994763_23995048	ENSG00000228315.12	0.635036
intron_22_26482240_26483674	0.554431	Brain_Cortex	0.973072	HPS4	intron_22_26878206_26879640	ENSG00000100099.22	-0.591133
intron_22_26484099_26486023	0.547969	Brain_Cortex	0.973072	SRRD	intron_22_26880065_26881989	ENSG00000100104.13	0.600806
intron_22_26510702_26511119	0.534804	Brain_Cortex	0.973072	TFIP11	intron_22_26906668_26907085	ENSG00000100109.17	-0.62069
intron_22_26657654_26663316	0.529437	Brain_Cortex	0.973072	MIAT	intron_22_27053618_27059280	ENSG00000225783.9	-0.628866
intron_22_26672987_26717253	0.518523	Brain_Cortex	0.973072	MIATNB	intron_22_27068950_27113216	ENSG00000244625.7	-0.645624
intron_22_27853663_27854854	0.527996	Brain_Cortex	0.973072	PITPNB	intron_22_28249651_28250842	ENSG00000180957.19	0.631068
intron_22_27860241_27873738	0.527996	Brain_Cortex	0.973072	PITPNB	intron_22_28256229_28269726	ENSG00000180957.19	0.631068
intron_22_29225216_29226490	0.517665	Brain_Cortex	0.973072	EMID1	intron_22_29621205_29622479	ENSG00000186998.16	0.64695
intron_22_29254287_29255271	0.547036	Brain_Cortex	0.973072	EMID1	intron_22_29650276_29651260	ENSG00000186998.16	-0.602208
intron_22_29260613_29260702	0.556015	Brain_Cortex	0.973072	RHBDD3	intron_22_29656602_29656691	ENSG00000100263.14	0.588771
intron_22_29529239_29531078	0.522406	Brain_Cortex	0.973072	THOC5	intron_22_29925228_29927067	ENSG00000100296.14	-0.639641
intron_22_31604945_31606328	0.539316	Brain_Cortex	0.973072	SFI1	intron_22_32000931_32002314	ENSG00000198089.16	0.613848
intron_22_31815212_31819022	0.527906	Brain_Cortex	0.973072	DEPDC5	intron_22_32211198_32215008	ENSG00000100150.20	-0.631206
intron_22_31815212_31819022	0.527906	Brain_Cortex	0.973072	ENSG00000285404	intron_22_32211198_32215008	ENSG00000285404.1	-0.631206
intron_22_35346969_35347055	0.549356	Brain_Cortex	0.973072	TOM1	intron_22_35742962_35743048	ENSG00000100284.22	-0.598726
intron_22_35346972_35347055	0.549356	Brain_Cortex	0.973072	TOM1	intron_22_35742965_35743048	ENSG00000100284.22	0.598726
intron_22_36526131_36529076	0.527103	Brain_Cortex	0.973072	EIF3D	intron_22_36922178_36925123	ENSG00000100353.18	0.632435
intron_22_38059345_38065002	0.533095	Brain_Cortex	0.973072	PICK1	intron_22_38455352_38461009	ENSG00000100151.16	-0.623288
intron_22_38116211_38120759	0.540774	Brain_Cortex	0.973072	PLA2G6	intron_22_38512218_38516766	ENSG00000184381.20	0.611643
intron_22_38123258_38126371	0.526516	Brain_Cortex	0.973072	PLA2G6	intron_22_38519265_38522378	ENSG00000184381.20	0.633333
intron_22_39141436_39149789	0.546548	Brain_Cortex	0.973072	CBX7	intron_22_39537441_39545794	ENSG00000100307.13	0.602941
intron_22_41206125_41209696	0.534303	Brain_Cortex	0.973072	L3MBTL2	intron_22_41602129_41605700	ENSG00000100395.15	-0.621451
intron_22_42571203_42572436	0.551408	Brain_Cortex	0.973072	SERHL2	intron_22_42967209_42968442	ENSG00000183569.18	-0.595652
intron_22_42574818_42575931	0.515783	Brain_Cortex	0.973072	RRP7BP	intron_22_42970824_42971937	ENSG00000291035.1	-0.64986
intron_22_42574818_42575931	0.515783	Brain_Cortex	0.973072	RRP7BP	intron_22_42970824_42971937	ENSG00000182841.15	-0.64986
intron_22_45931369_45949920	0.535951	Brain_Cortex	0.973072	WNT7B	intron_22_46327249_46345800	ENSG00000188064.10	-0.618947
intron_22_46675552_46676600	0.527518	Brain_Cortex	0.973072	GRAMD4	intron_22_47071449_47072497	ENSG00000075240.17	0.631799
intron_22_46691777_46693427	0.528834	Brain_Cortex	0.973072	CERK	intron_22_47087674_47089324	ENSG00000100422.14	0.629787
intron_22_50061657_50064034	0.530457	Brain_Cortex	0.973072	MLC1	intron_22_50500086_50502463	ENSG00000100427.16	0.627308
intron_22_50084961_50085139	0.553543	Brain_Cortex	0.973072	MLC1	intron_22_50523390_50523568	ENSG00000100427.16	-0.59246
intron_22_50257193_50258243	0.520662	Brain_Cortex	0.973072	MAPK12	intron_22_50695622_50696672	ENSG00000188130.14	0.642326
intron_22_50279011_50279630	0.536808	Brain_Cortex	0.973072	PLXNB2	intron_22_50717440_50718059	ENSG00000196576.16	0.617647
intron_22_50465328_50465763	0.527218	Brain_Cortex	0.973072	SBF1	intron_22_50903757_50904192	ENSG00000100241.22	0.632258
intron_22_50505334_50505403	0.547292	Brain_Cortex	0.973072	LMF2	intron_22_50943763_50943832	ENSG00000100258.18	-0.601824
intron_22_50508445_50515720	0.521269	Brain_Cortex	0.973072	NCAPH2	intron_22_50946874_50954149	ENSG00000025770.19	0.64139
intron_22_50508445_50516447	0.521269	Brain_Cortex	0.973072	NCAPH2	intron_22_50946874_50954876	ENSG00000025770.19	-0.64139
intron_2_100406707_100415041	0.546595	Brain_Cortex	0.973072	CHST10	intron_2_101023169_101031503	ENSG00000115526.11	-0.602871
intron_2_100563073_100566503	0.531136	Brain_Cortex	0.973072	PDCL3	intron_2_101179535_101182965	ENSG00000115539.14	0.626273
intron_2_101006071_101006350	0.515767	Brain_Cortex	0.973072	RPL31	intron_2_101622533_101622812	ENSG00000071082.11	0.649885
intron_2_101006071_101018998	0.522742	Brain_Cortex	0.973072	RPL31	intron_2_101622533_101635460	ENSG00000071082.11	-0.639124
intron_2_101835978_101839819	0.53506	Brain_Cortex	0.973072	MAP4K4	intron_2_102452440_102456281	ENSG00000071054.17	-0.620301
intron_2_105745138_105816430	0.514289	Brain_Cortex	0.973072	NCK2	intron_2_106361595_106432887	ENSG00000071051.14	-0.652174
intron_2_111898796_111929120	0.54983	Brain_Cortex	0.973072	MERTK	intron_2_112656373_112686697	ENSG00000153208.18	-0.598015
intron_2_112216468_112230703	0.527662	Brain_Cortex	0.973072	ZC3H8	intron_2_112974045_112988280	ENSG00000144161.14	-0.631579
intron_2_112216468_112230903	0.527662	Brain_Cortex	0.973072	ZC3H8	intron_2_112974045_112988480	ENSG00000144161.14	0.631579
intron_2_113634232_113641353	0.516566	Brain_Cortex	0.973072	RABL2A	intron_2_114391809_114398930	ENSG00000144134.19	0.648649
intron_2_113635130_113640894	0.516566	Brain_Cortex	0.973072	RABL2A	intron_2_114392707_114398471	ENSG00000144134.19	-0.648649
intron_2_119339971_119366436	0.520317	Brain_Cortex	0.973072	C2orf76	intron_2_120097547_120124012	ENSG00000186132.15	0.642857
intron_2_127051243_127057473	0.549903	Brain_Cortex	0.973072	BIN1	intron_2_127808819_127815049	ENSG00000136717.15	0.597906
intron_2_127052362_127053422	0.538898	Brain_Cortex	0.973072	BIN1	intron_2_127809938_127810998	ENSG00000136717.15	-0.61448
intron_2_127489235_127489832	0.54328	Brain_Cortex	0.973072	IWS1	intron_2_128246811_128247408	ENSG00000163166.15	0.60786
intron_2_129923681_129934179	0.533095	Brain_Cortex	0.973072	PLAC9P1	intron_2_130681254_130691752	ENSG00000291116.1	0.623288
intron_2_138002194_138005132	0.517594	Brain_Cortex	0.973072	HNMT	intron_2_138759764_138762702	ENSG00000150540.14	-0.647059
intron_2_152717995_152720533	0.54526	Brain_Cortex	0.973072	ARL6IP6	intron_2_153574509_153577047	ENSG00000177917.12	-0.604878
intron_2_159136298_159149142	0.555734	Brain_Cortex	0.973072	TANC1	intron_2_159992809_160005653	ENSG00000115183.15	0.589189
intron_2_159448409_159453613	0.520113	Brain_Cortex	0.973072	BAZ2B	intron_2_160304920_160310124	ENSG00000123636.19	-0.643172
intron_2_159748903_159752402	0.548027	Brain_Cortex	0.973072	MARCHF7	intron_2_160605414_160608913	ENSG00000136536.15	-0.600719
intron_2_161160484_161179614	0.536014	Brain_Cortex	0.973072	TANK	intron_2_162016995_162036125	ENSG00000136560.14	0.618852
intron_2_164700756_164703104	0.535668	Brain_Cortex	0.973072	COBLL1	intron_2_165557266_165559614	ENSG00000082438.18	-0.619377
intron_2_169694741_169695215	0.543697	Brain_Cortex	0.973072	PHOSPHO2	intron_2_170551251_170551725	ENSG00000144362.12	-0.607232
intron_2_170782389_170784646	0.521276	Brain_Cortex	0.973072	ERICH2	intron_2_171638899_171641156	ENSG00000204334.8	0.641379
intron_2_171443613_171448681	0.545151	Brain_Cortex	0.973072	DCAF17	intron_2_172300123_172305191	ENSG00000115827.14	-0.605042
intron_2_178126184_178129397	0.545411	Brain_Cortex	0.973072	RBM45	intron_2_178990911_178994124	ENSG00000155636.15	0.604651
intron_2_179483434_179518528	0.543611	Brain_Cortex	0.973072	ZNF385B	intron_2_180348161_180383255	ENSG00000144331.20	-0.607362
intron_2_182168290_182185892	0.551734	Brain_Cortex	0.973072	PDE1A	intron_2_183033017_183050619	ENSG00000115252.19	0.595163
intron_2_187428889_187431297	0.550239	Brain_Cortex	0.973072	CALCRL	intron_2_188293616_188296024	ENSG00000064989.13	0.597403
intron_2_189752724_189752849	0.518093	Brain_Cortex	0.973072	OSGEPL1	intron_2_190617450_190617575	ENSG00000128694.12	0.646288
intron_2_190360306_190366695	0.547797	Brain_Cortex	0.973072	INPP1	intron_2_191225032_191231421	ENSG00000151689.13	-0.601064
intron_2_202214434_202220032	0.519426	Brain_Cortex	0.973072	SUMO1	intron_2_203079157_203084755	ENSG00000116030.17	-0.644231
intron_2_202214434_202238440	0.525679	Brain_Cortex	0.973072	SUMO1	intron_2_203079157_203103163	ENSG00000116030.17	0.634615
intron_2_215391814_215394528	0.523556	Brain_Cortex	0.973072	FN1	intron_2_216256537_216259251	ENSG00000115414.21	0.637874
intron_2_216660786_216661858	0.542101	Brain_Cortex	0.973072	IGFBP2	intron_2_217525509_217526581	ENSG00000115457.10	0.609639
intron_2_218280126_218281940	0.549413	Brain_Cortex	0.973072	TMBIM1	intron_2_219144849_219146663	ENSG00000135926.15	0.598639
intron_2_218280126_218292466	0.549413	Brain_Cortex	0.973072	TMBIM1	intron_2_219144849_219157189	ENSG00000135926.15	-0.598639
intron_2_218666230_218667912	0.522173	Brain_Cortex	0.973072	RNF25	intron_2_219530953_219532635	ENSG00000163481.8	-0.64
intron_2_218672215_218672741	0.515953	Brain_Cortex	0.973072	STK36	intron_2_219536938_219537464	ENSG00000163482.12	0.649596
intron_2_218672365_218672741	0.515953	Brain_Cortex	0.973072	STK36	intron_2_219537088_219537464	ENSG00000163482.12	-0.649596
intron_2_219225572_219226869	0.545878	Brain_Cortex	0.973072	ATG9A	intron_2_220090294_220091591	ENSG00000198925.12	0.603949
intron_2_224535641_224557659	0.544885	Brain_Cortex	0.973072	CUL3	intron_2_225400358_225422376	ENSG00000036257.14	0.605442
intron_2_231345090_231355798	0.542966	Brain_Cortex	0.973072	ARMC9	intron_2_232209802_232220510	ENSG00000135931.19	-0.608333
intron_2_231733033_231738013	0.538301	Brain_Cortex	0.973072	PDE6D	intron_2_232597743_232602723	ENSG00000156973.14	-0.615385
intron_2_236014879_236036561	0.525405	Brain_Cortex	0.973072	AGAP1	intron_2_236923523_236945205	ENSG00000157985.20	-0.635036
intron_2_237769992_237772081	0.544215	Brain_Cortex	0.973072	LRRFIP1	intron_2_238678635_238680724	ENSG00000124831.20	-0.606452
intron_2_238225499_238227684	0.553277	Brain_Cortex	0.973072	LINC02610	intron_2_239134140_239136325	ENSG00000186235.12	0.592857
intron_2_238348848_238349325	0.549622	Brain_Cortex	0.973072	TRAF3IP1	intron_2_239257489_239257966	ENSG00000204104.12	0.598326
intron_2_238349408_238352827	0.549622	Brain_Cortex	0.973072	TRAF3IP1	intron_2_239258049_239261468	ENSG00000204104.12	0.598326
intron_2_239126679_239134245	0.540454	Brain_Cortex	0.973072	HDAC4	intron_2_240048375_240055941	ENSG00000068024.18	0.612127
intron_2_239126694_239134245	0.538191	Brain_Cortex	0.973072	HDAC4	intron_2_240048390_240055941	ENSG00000068024.18	-0.615551
intron_2_24053949_24054473	0.519784	Brain_Cortex	0.973072	FKBP1B	intron_2_24276819_24277343	ENSG00000119782.14	0.643678
intron_2_24053949_24060814	0.519784	Brain_Cortex	0.973072	FKBP1B	intron_2_24276819_24283684	ENSG00000119782.14	-0.643678
intron_2_24053949_24060814	0.519784	Brain_Cortex	0.973072	MFSD2B	intron_2_24276819_24283684	ENSG00000205639.12	-0.643678
intron_2_24077761_24079444	0.523519	Brain_Cortex	0.973072	TP53I3	intron_2_24300631_24302314	ENSG00000115129.14	0.637931
intron_2_24077761_24080819	0.523519	Brain_Cortex	0.973072	TP53I3	intron_2_24300631_24303689	ENSG00000115129.14	-0.637931
intron_2_24081031_24082885	0.523519	Brain_Cortex	0.973072	TP53I3	intron_2_24303901_24305755	ENSG00000115129.14	0.637931
intron_2_24081031_24083001	0.523519	Brain_Cortex	0.973072	TP53I3	intron_2_24303901_24305871	ENSG00000115129.14	-0.637931
intron_2_241096438_241097243	0.517594	Brain_Cortex	0.973072	MTERF4	intron_2_242035853_242036658	ENSG00000122085.17	0.647059
intron_2_241099894_241102253	0.52564	Brain_Cortex	0.973072	MTERF4	intron_2_242039309_242041668	ENSG00000122085.17	0.634675
intron_2_241335212_241335975	0.514466	Brain_Cortex	0.973072	SEPTIN2	intron_2_242274627_242275390	ENSG00000168385.18	0.651899
intron_2_253115_256207	0.548506	Brain_Cortex	0.973072	SH3YL1	intron_2_253115_256207	ENSG00000035115.22	0.6
intron_2_253115_260085	0.548506	Brain_Cortex	0.973072	SH3YL1	intron_2_253115_260085	ENSG00000035115.22	-0.6
intron_2_260702_262631	0.543756	Brain_Cortex	0.973072	SH3YL1	intron_2_260702_262631	ENSG00000035115.22	-0.607143
intron_2_260702_263211	0.543756	Brain_Cortex	0.973072	SH3YL1	intron_2_260702_263211	ENSG00000035115.22	-0.607143
intron_2_26234355_26236855	0.531442	Brain_Cortex	0.973072	HADHA	intron_2_26457223_26459723	ENSG00000084754.12	-0.625806
intron_2_26236988_26238934	0.531442	Brain_Cortex	0.973072	HADHA	intron_2_26459856_26461802	ENSG00000084754.12	0.625806
intron_2_26402144_26414344	0.520655	Brain_Cortex	0.973072	DRC1	intron_2_26625012_26637212	ENSG00000157856.12	-0.642336
intron_2_27203867_27204461	0.546799	Brain_Cortex	0.973072	SLC5A6	intron_2_27426735_27427329	ENSG00000138074.15	-0.602564
intron_2_27226319_27226525	0.542541	Brain_Cortex	0.973072	CAD	intron_2_27449187_27449393	ENSG00000084774.14	-0.608974
intron_2_27376183_27376313	0.515928	Brain_Cortex	0.973072	SNX17	intron_2_27599050_27599180	ENSG00000115234.11	-0.649635
intron_2_27483937_27484227	0.515928	Brain_Cortex	0.973072	IFT172	intron_2_27706804_27707094	ENSG00000138002.16	0.649635
intron_2_28241393_28244780	0.516807	Brain_Cortex	0.973072	BABAM2	intron_2_28464260_28467647	ENSG00000158019.21	-0.648276
intron_2_31249468_31260510	0.530722	Brain_Cortex	0.973072	EHD3	intron_2_31472334_31483376	ENSG00000013016.16	0.626904
intron_2_37293271_37324681	0.554359	Brain_Cortex	0.973072	PRKD3	intron_2_37520414_37551824	ENSG00000115825.11	0.591241
intron_2_50922687_50925938	0.526516	Brain_Cortex	0.973072	NRXN1	intron_2_51149825_51153076	ENSG00000179915.25	-0.633333
intron_2_53729570_53750783	0.527306	Brain_Cortex	0.973072	ASB3	intron_2_53956707_53977920	ENSG00000115239.24	0.632124
intron_2_54659999_54664453	0.541011	Brain_Cortex	0.973072	SPTBN1	intron_2_54887136_54891590	ENSG00000115306.16	0.611285
intron_2_55181744_55206270	0.520655	Brain_Cortex	0.973072	CLHC1	intron_2_55408880_55433406	ENSG00000162994.16	0.642336
intron_2_55243668_55244029	0.526516	Brain_Cortex	0.973072	MTIF2	intron_2_55470804_55471165	ENSG00000085760.15	-0.633333
intron_2_55544369_55544907	0.514347	Brain_Cortex	0.973072	CFAP36	intron_2_55771505_55772043	ENSG00000163001.12	0.652083
intron_2_55922939_55923711	0.528657	Brain_Cortex	0.973072	EFEMP1	intron_2_56150074_56150846	ENSG00000115380.20	0.630058
intron_2_63492940_63588197	0.548617	Brain_Cortex	0.973072	WDPCP	intron_2_63720074_63815331	ENSG00000143951.16	0.599834
intron_2_69844196_69847543	0.555149	Brain_Cortex	0.973072	GMCL1	intron_2_70071328_70074675	ENSG00000087338.5	0.590062
intron_2_70182935_70190543	0.538741	Brain_Cortex	0.973072	C2orf42	intron_2_70410067_70417675	ENSG00000115998.8	0.614719
intron_2_70224629_70225328	0.555239	Brain_Cortex	0.973072	TIA1	intron_2_70451761_70452460	ENSG00000116001.17	-0.589928
intron_2_70224629_70227735	0.555239	Brain_Cortex	0.973072	TIA1	intron_2_70451761_70454867	ENSG00000116001.17	-0.589928
intron_2_70230854_70236079	0.554317	Brain_Cortex	0.973072	TIA1	intron_2_70457986_70463211	ENSG00000116001.17	-0.591304
intron_2_70258276_70259360	0.531258	Brain_Cortex	0.973072	PCYOX1	intron_2_70485408_70486492	ENSG00000116005.12	0.626087
intron_2_70288192_70289350	0.522738	Brain_Cortex	0.973072	SNRPG	intron_2_70515324_70516482	ENSG00000143977.14	-0.63913
intron_2_70288192_70293618	0.522738	Brain_Cortex	0.973072	SNRPG	intron_2_70515324_70520750	ENSG00000143977.14	0.63913
intron_2_70289372_70292675	0.522738	Brain_Cortex	0.973072	SNRPG	intron_2_70516504_70519807	ENSG00000143977.14	-0.63913
intron_2_70289372_70293618	0.517962	Brain_Cortex	0.973072	SNRPG	intron_2_70516504_70520750	ENSG00000143977.14	-0.646491
intron_2_70301603_70301925	0.55567	Brain_Cortex	0.973072	FAM136A	intron_2_70528735_70529057	ENSG00000035141.9	-0.589286
intron_2_72335020_72379729	0.517161	Brain_Cortex	0.973072	EXOC6B	intron_2_72562149_72606858	ENSG00000144036.16	-0.647727
intron_2_73860151_73862203	0.544885	Brain_Cortex	0.973072	STAMBP	intron_2_74087278_74089330	ENSG00000124356.17	0.605442
intron_2_74679334_74679599	0.543632	Brain_Cortex	0.973072	SEMA4F	intron_2_74906461_74906726	ENSG00000135622.13	-0.60733
intron_2_74958892_74959341	0.55559	Brain_Cortex	0.973072	POLE4	intron_2_75186019_75186468	ENSG00000115350.12	-0.589404
intron_2_74959091_74959341	0.55559	Brain_Cortex	0.973072	POLE4	intron_2_75186218_75186468	ENSG00000115350.12	0.589404
intron_2_85861292_85863362	0.536111	Brain_Cortex	0.973072	ST3GAL5	intron_2_86088415_86090485	ENSG00000115525.18	0.618705
intron_2_86170841_86171208	0.522364	Brain_Cortex	0.973072	IMMT	intron_2_86397964_86398331	ENSG00000132305.22	-0.639706
intron_2_86529397_86542252	0.546211	Brain_Cortex	0.973072	CHMP3	intron_2_86756520_86769375	ENSG00000115561.16	-0.603448
intron_2_86529397_86542252	0.546211	Brain_Cortex	0.973072	RNF103-CHMP3	intron_2_86756520_86769375	ENSG00000249884.8	-0.603448
intron_2_95157439_95159240	0.536996	Brain_Cortex	0.973072	ENSG00000289685	intron_2_95823184_95824985	ENSG00000289685.2	0.617362
intron_2_95157439_95159240	0.536996	Brain_Cortex	0.973072	ZNF514	intron_2_95823184_95824985	ENSG00000144026.14	0.617362
intron_2_96817502_96825058	0.528671	Brain_Cortex	0.973072	CNNM3	intron_2_97483239_97490795	ENSG00000168763.16	0.630037
intron_2_96827900_96828099	0.552909	Brain_Cortex	0.973072	CNNM3	intron_2_97493637_97493836	ENSG00000168763.16	0.593407
intron_3_100728858_100732508	0.552394	Brain_Cortex	0.973072	TFG	intron_3_100447702_100451352	ENSG00000114354.15	-0.594177
intron_3_10379284_10385268	0.55114	Brain_Cortex	0.973072	ATP2B2	intron_3_10420968_10426952	ENSG00000157087.20	0.596053
intron_3_10379284_10388277	0.534886	Brain_Cortex	0.973072	ATP2B2	intron_3_10420968_10429961	ENSG00000157087.20	0.620565
intron_3_120596539_120601111	0.541857	Brain_Cortex	0.973072	NDUFB4	intron_3_120315386_120319958	ENSG00000065518.8	-0.610007
intron_3_121681865_121682917	0.545318	Brain_Cortex	0.973072	GOLGB1	intron_3_121400712_121401764	ENSG00000173230.17	0.60479
intron_3_121681865_121690670	0.545318	Brain_Cortex	0.973072	GOLGB1	intron_3_121400712_121409517	ENSG00000173230.17	-0.60479
intron_3_124347265_124384845	0.521375	Brain_Cortex	0.973072	KALRN	intron_3_124066112_124103692	ENSG00000160145.16	0.641228
intron_3_124398871_124408283	0.547797	Brain_Cortex	0.973072	KALRN	intron_3_124117718_124127130	ENSG00000160145.16	-0.601064
intron_3_124496413_124514599	0.540999	Brain_Cortex	0.973072	KALRN	intron_3_124215260_124233446	ENSG00000160145.16	0.611303
intron_3_124735246_124737568	0.54926	Brain_Cortex	0.973072	UMPS	intron_3_124454093_124456415	ENSG00000114491.14	-0.59887
intron_3_126107246_126109944	0.530067	Brain_Cortex	0.973072	ALDH1L1	intron_3_125826089_125828787	ENSG00000144908.14	-0.627904
intron_3_126441946_126459653	0.53967	Brain_Cortex	0.973072	ZXDC	intron_3_126160789_126178496	ENSG00000070476.15	-0.613311
intron_3_126611132_126615355	0.54635	Brain_Cortex	0.973072	TXNRD3	intron_3_126329975_126334198	ENSG00000197763.20	0.603239
intron_3_126704399_126727078	0.537087	Brain_Cortex	0.973072	CHCHD6	intron_3_126423242_126445921	ENSG00000159685.11	0.617224
intron_3_126727186_126730561	0.546335	Brain_Cortex	0.973072	CHCHD6	intron_3_126446029_126449404	ENSG00000159685.11	0.603261
intron_3_126730630_126733078	0.542565	Brain_Cortex	0.973072	CHCHD6	intron_3_126449473_126451921	ENSG00000159685.11	-0.608939
intron_3_127676581_127676967	0.543187	Brain_Cortex	0.973072	ABTB1	intron_3_127395424_127395810	ENSG00000114626.18	0.608
intron_3_127677083_127677168	0.54824	Brain_Cortex	0.973072	ABTB1	intron_3_127395926_127396011	ENSG00000114626.18	0.600399
intron_3_127924131_127927764	0.539985	Brain_Cortex	0.973072	KBTBD12	intron_3_127642974_127646607	ENSG00000187715.13	-0.612836
intron_3_129507762_129512312	0.526516	Brain_Cortex	0.973072	IFT122	intron_3_129226605_129231155	ENSG00000163913.14	0.633333
intron_3_130999659_131001220	0.537991	Brain_Cortex	0.973072	ATP2C1	intron_3_130718503_130720064	ENSG00000017260.20	-0.615854
intron_3_133746483_133748412	0.53738	Brain_Cortex	0.973072	TF	intron_3_133465327_133467256	ENSG00000091513.16	-0.61678
intron_3_14152416_14156335	0.548506	Brain_Cortex	0.973072	XPC	intron_3_14193916_14197835	ENSG00000154767.15	-0.6
intron_3_142198933_142204695	0.546563	Brain_Cortex	0.973072	GK5	intron_3_141917775_141923537	ENSG00000175066.16	0.602919
intron_3_14923348_14923977	0.540966	Brain_Cortex	0.973072	FGD5-AS1	intron_3_14964855_14965484	ENSG00000225733.8	-0.611352
intron_3_149813353_149846011	0.554129	Brain_Cortex	0.973072	RNF13	intron_3_149531140_149563798	ENSG00000082996.20	0.591584
intron_3_16195926_16200619	0.549753	Brain_Cortex	0.973072	GALNT15	intron_3_16237433_16242126	ENSG00000131386.20	0.598131
intron_3_168027837_168029223	0.543427	Brain_Cortex	0.973072	GOLIM4	intron_3_167745625_167747011	ENSG00000173905.9	-0.607639
intron_3_179588995_179592644	0.514401	Brain_Cortex	0.973072	MRPL47	intron_3_179306783_179310432	ENSG00000136522.14	-0.652
intron_3_179592739_179593765	0.514401	Brain_Cortex	0.973072	MRPL47	intron_3_179310527_179311553	ENSG00000136522.14	0.652
intron_3_179602797_179604527	0.519575	Brain_Cortex	0.973072	MRPL47	intron_3_179320585_179322315	ENSG00000136522.14	0.644
intron_3_183938060_183942727	0.529518	Brain_Cortex	0.973072	ABCC5	intron_3_183655848_183660515	ENSG00000114770.17	-0.628743
intron_3_183942916_183945850	0.550918	Brain_Cortex	0.973072	ABCC5	intron_3_183660704_183663638	ENSG00000114770.17	0.596386
intron_3_196241611_196241948	0.54426	Brain_Cortex	0.973072	PCYT1A	intron_3_195968482_195968819	ENSG00000161217.12	-0.606383
intron_3_196939432_196942370	0.523113	Brain_Cortex	0.973072	NCBP2	intron_3_196666303_196669241	ENSG00000114503.11	0.638554
intron_3_197593159_197613225	0.515441	Brain_Cortex	0.973072	SDHAP4	intron_3_197320030_197340096	ENSG00000291091.1	0.650388
intron_3_197854445_197858834	0.531463	Brain_Cortex	0.973072	LRCH3	intron_3_197581316_197585705	ENSG00000186001.14	-0.625775
intron_3_30606977_30623199	0.520685	Brain_Cortex	0.973072	TGFBR2	intron_3_30648469_30664691	ENSG00000163513.19	0.642289
intron_3_3152587_3153424	0.51905	Brain_Cortex	0.973072	CRBN	intron_3_3194271_3195108	ENSG00000113851.16	0.644811
intron_3_33277515_33297664	0.555624	Brain_Cortex	0.973072	FBXL2	intron_3_33319007_33339156	ENSG00000153558.16	-0.589354
intron_3_33297725_33297869	0.527011	Brain_Cortex	0.973072	FBXL2	intron_3_33339217_33339361	ENSG00000153558.16	0.632576
intron_3_33297725_33358967	0.527011	Brain_Cortex	0.973072	FBXL2	intron_3_33339217_33400459	ENSG00000153558.16	-0.632576
intron_3_37149038_37174539	0.550309	Brain_Cortex	0.973072	LRRFIP2	intron_3_37190529_37216030	ENSG00000093167.18	0.597297
intron_3_37355187_37366080	0.547843	Brain_Cortex	0.973072	GOLGA4	intron_3_37396678_37407571	ENSG00000144674.19	-0.600995
intron_3_42527496_42530779	0.522364	Brain_Cortex	0.973072	VIPR1	intron_3_42568988_42572271	ENSG00000114812.13	-0.639706
intron_3_44357876_44361365	0.53155	Brain_Cortex	0.973072	TCAIM	intron_3_44399368_44402857	ENSG00000179152.20	-0.625641
intron_3_45835784_45841989	0.520771	Brain_Cortex	0.973072	LZTFL1	intron_3_45877276_45883481	ENSG00000163818.20	-0.642157
intron_3_47004590_47004972	0.549329	Brain_Cortex	0.973072	NBEAL2	intron_3_47046080_47046462	ENSG00000160796.18	-0.598765
intron_3_48413818_48413895	0.547541	Brain_Cortex	0.973072	PLXNB1	intron_3_48455227_48455304	ENSG00000164050.13	0.601449
intron_3_48464132_48464831	0.533161	Brain_Cortex	0.973072	ATRIP	intron_3_48505531_48506230	ENSG00000164053.22	-0.623188
intron_3_49803443_49804181	0.540316	Brain_Cortex	0.973072	INKA1	intron_3_49840876_49841614	ENSG00000185614.7	0.612335
intron_3_50293515_50294709	0.552376	Brain_Cortex	0.973072	HYAL3	intron_3_50330946_50332140	ENSG00000186792.17	-0.594203
intron_3_50295619_50299213	0.552376	Brain_Cortex	0.973072	HYAL3	intron_3_50333050_50336644	ENSG00000186792.17	-0.594203
intron_3_50565861_50566006	0.531681	Brain_Cortex	0.973072	C3orf18	intron_3_50603292_50603437	ENSG00000088543.15	-0.625442
intron_3_51333253_51338359	0.527317	Brain_Cortex	0.973072	DOCK3	intron_3_51370684_51375790	ENSG00000088538.13	0.632107
intron_3_51386335_51387737	0.535844	Brain_Cortex	0.973072	MANF	intron_3_51423766_51425168	ENSG00000145050.19	0.61911
intron_3_52470907_52471814	0.54341	Brain_Cortex	0.973072	NISCH	intron_3_52504923_52505830	ENSG00000010322.16	-0.607664
intron_3_52529334_52533506	0.542528	Brain_Cortex	0.973072	NT5DC2	intron_3_52563350_52567522	ENSG00000168268.11	-0.608995
intron_3_52814071_52814209	0.53632	Brain_Cortex	0.973072	ENSG00000243696	intron_3_52848087_52848225	ENSG00000243696.5	0.618387
intron_3_52814071_52814209	0.53632	Brain_Cortex	0.973072	ITIH4	intron_3_52848087_52848225	ENSG00000055955.17	0.618387
intron_3_52814363_52816884	0.53632	Brain_Cortex	0.973072	ENSG00000243696	intron_3_52848379_52850900	ENSG00000243696.5	0.618387
intron_3_52814363_52816884	0.53632	Brain_Cortex	0.973072	ITIH4	intron_3_52848379_52850900	ENSG00000055955.17	0.618387
intron_3_57923023_57925845	0.527662	Brain_Cortex	0.973072	SLMAP	intron_3_57908750_57911572	ENSG00000163681.17	0.631579
intron_3_57923023_57927296	0.527662	Brain_Cortex	0.973072	SLMAP	intron_3_57908750_57913023	ENSG00000163681.17	-0.631579
intron_3_9363525_9365016	0.549875	Brain_Cortex	0.973072	THUMPD3	intron_3_9405209_9406700	ENSG00000134077.16	-0.597947
intron_3_9816202_9817645	0.53257	Brain_Cortex	0.973072	TTLL3	intron_3_9857886_9859329	ENSG00000214021.18	0.624088
intron_3_9833245_9834681	0.533432	Brain_Cortex	0.973072	TTLL3	intron_3_9874929_9876365	ENSG00000214021.18	0.622776
intron_3_9834503_9834681	0.528764	Brain_Cortex	0.973072	TTLL3	intron_3_9876187_9876365	ENSG00000214021.18	0.629893
intron_4_103096274_103099783	0.523375	Brain_Cortex	0.973072	BDH2	intron_4_104017431_104020940	ENSG00000164039.15	-0.638152
intron_4_105446502_105449350	0.555875	Brain_Cortex	0.973072	PPA2	intron_4_106367659_106370507	ENSG00000138777.20	-0.58898
intron_4_106321451_106324985	0.536839	Brain_Cortex	0.973072	AIMP1	intron_4_107242608_107246142	ENSG00000164022.18	0.6176
intron_4_112637239_112644668	0.552241	Brain_Cortex	0.973072	LARP7	intron_4_113558395_113565824	ENSG00000174720.18	0.594406
intron_4_117372541_117386760	0.519738	Brain_Cortex	0.973072	LINC02263	intron_4_118293697_118307916	ENSG00000228358.7	0.64375
intron_4_119512970_119519489	0.516509	Brain_Cortex	0.973072	ENSG00000291203	intron_4_120434125_120440644	ENSG00000291203.1	0.648737
intron_4_128082305_128091001	0.523681	Brain_Cortex	0.973072	LARP1B	intron_4_129003460_129012156	ENSG00000138709.20	-0.637681
intron_4_128091144_128091347	0.545633	Brain_Cortex	0.973072	LARP1B	intron_4_129012299_129012502	ENSG00000138709.20	-0.604317
intron_4_128091512_128098186	0.545633	Brain_Cortex	0.973072	LARP1B	intron_4_129012667_129019341	ENSG00000138709.20	0.604317
intron_4_128107313_128114570	0.550426	Brain_Cortex	0.973072	LARP1B	intron_4_129028468_129035725	ENSG00000138709.20	-0.597122
intron_4_152882880_152888133	0.541126	Brain_Cortex	0.973072	ARFIP1	intron_4_153804032_153809285	ENSG00000164144.16	0.611111
intron_4_15644708_15655204	0.525985	Brain_Cortex	0.973072	FBXL5	intron_4_15646331_15656827	ENSG00000118564.15	-0.634146
intron_4_186153770_186154468	0.537512	Brain_Cortex	0.973072	FAM149A	intron_4_187074924_187075622	ENSG00000109794.14	-0.61658
intron_4_20724888_20727285	0.536176	Brain_Cortex	0.973072	PACRGL	intron_4_20726511_20728908	ENSG00000163138.19	-0.618606
intron_4_26858347_26858613	0.519531	Brain_Cortex	0.973072	STIM2	intron_4_26859969_26860235	ENSG00000109689.20	0.644068
intron_4_2931465_2931825	0.52154	Brain_Cortex	0.973072	MFSD10	intron_4_2933192_2933552	ENSG00000109736.15	-0.640974
intron_4_37848651_37850184	0.549814	Brain_Cortex	0.973072	PGM2	intron_4_37850272_37851805	ENSG00000169299.14	0.598039
intron_4_38049898_38054199	0.535828	Brain_Cortex	0.973072	TBC1D1	intron_4_38051519_38055820	ENSG00000065882.18	0.619134
intron_4_38630581_38635956	0.524539	Brain_Cortex	0.973072	KLF3-AS1	intron_4_38632202_38637577	ENSG00000231160.12	0.636364
intron_4_38935790_38940968	0.533796	Brain_Cortex	0.973072	FAM114A1	intron_4_38937411_38942589	ENSG00000197712.12	0.622222
intron_4_42049479_42060191	0.537991	Brain_Cortex	0.973072	SLC30A9	intron_4_42051496_42062208	ENSG00000014824.14	-0.615854
intron_4_42065349_42066550	0.537991	Brain_Cortex	0.973072	SLC30A9	intron_4_42067366_42068567	ENSG00000014824.14	-0.615854
intron_4_44691799_44694412	0.536914	Brain_Cortex	0.973072	GUF1	intron_4_44693816_44696429	ENSG00000151806.14	-0.617486
intron_4_48897857_48904484	0.531971	Brain_Cortex	0.973072	OCIAD2	intron_4_48899874_48906501	ENSG00000145247.12	0.625
intron_4_77894250_77906946	0.551346	Brain_Cortex	0.973072	MRPL1	intron_4_78815404_78828100	ENSG00000169288.18	0.595745
intron_4_80196124_80196352	0.543756	Brain_Cortex	0.973072	PRDM8	intron_4_81117278_81117506	ENSG00000152784.16	-0.607143
intron_4_80201521_80201914	0.536488	Brain_Cortex	0.973072	PRDM8	intron_4_81122675_81123068	ENSG00000152784.16	0.618132
intron_4_82844509_82848804	0.541346	Brain_Cortex	0.973072	SEC31A	intron_4_83765662_83769957	ENSG00000138674.17	-0.610778
intron_4_88277243_88284406	0.532244	Brain_Cortex	0.973072	PPM1K	intron_4_89198395_89205558	ENSG00000163644.15	0.624585
intron_5_115840612_115841390	0.536252	Brain_Cortex	0.973072	ATG12	intron_5_115176309_115177087	ENSG00000145782.13	-0.61849
intron_5_115895158_115902885	0.528282	Brain_Cortex	0.973072	AP3S1	intron_5_115230855_115238582	ENSG00000177879.17	-0.630631
intron_5_119475870_119477417	0.54948	Brain_Cortex	0.973072	HSD17B4	intron_5_118811565_118813112	ENSG00000133835.18	0.59854
intron_5_119477501_119478834	0.544621	Brain_Cortex	0.973072	HSD17B4	intron_5_118813196_118814529	ENSG00000133835.18	0.605839
intron_5_119477894_119478834	0.544621	Brain_Cortex	0.973072	HSD17B4	intron_5_118813589_118814529	ENSG00000133835.18	-0.605839
intron_5_122845693_122936734	0.548035	Brain_Cortex	0.973072	SNX24	intron_5_122181388_122272429	ENSG00000064652.11	0.600707
intron_5_132198271_132198879	0.51732	Brain_Cortex	0.973072	P4HA2	intron_5_131533964_131534572	ENSG00000072682.20	0.647482
intron_5_132198380_132198879	0.52044	Brain_Cortex	0.973072	P4HA2	intron_5_131534073_131534572	ENSG00000072682.20	-0.642667
intron_5_139679940_139680364	0.52237	Brain_Cortex	0.973072	CXXC5	intron_5_139059525_139059949	ENSG00000171604.12	-0.639696
intron_5_141629739_141629860	0.515875	Brain_Cortex	0.973072	HDAC3	intron_5_141009306_141009427	ENSG00000171720.10	0.649718
intron_5_143037261_143041816	0.524963	Brain_Cortex	0.973072	ARHGAP26	intron_5_142416826_142421381	ENSG00000145819.18	-0.635714
intron_5_146701142_146878002	0.554905	Brain_Cortex	0.973072	PPP2R2B	intron_5_146080705_146257565	ENSG00000156475.19	-0.590426
intron_5_151039225_151042540	0.523799	Brain_Cortex	0.973072	TNIP1	intron_5_150418786_150422101	ENSG00000145901.16	0.6375
intron_5_1568998_1572182	0.550085	Brain_Cortex	0.973072	ENSG00000291055	intron_5_1569113_1572297	ENSG00000291055.1	-0.597633
intron_5_157787992_157789363	0.516352	Brain_Cortex	0.973072	CLINT1	intron_5_157215000_157216371	ENSG00000113282.14	-0.64898
intron_5_161875642_161881732	0.544621	Brain_Cortex	0.973072	GABRA1	intron_5_161302648_161308738	ENSG00000022355.18	-0.605839
intron_5_161875642_161882558	0.544621	Brain_Cortex	0.973072	GABRA1	intron_5_161302648_161309564	ENSG00000022355.18	0.605839
intron_5_168441834_168444494	0.523174	Brain_Cortex	0.973072	WWC1	intron_5_167868839_167871499	ENSG00000113645.15	-0.63846
intron_5_168494002_168494550	0.51518	Brain_Cortex	0.973072	RARS1	intron_5_167921007_167921555	ENSG00000113643.9	-0.650794
intron_5_168497348_168500591	0.52841	Brain_Cortex	0.973072	RARS1	intron_5_167924353_167927596	ENSG00000113643.9	0.630435
intron_5_17147754_17162469	0.554359	Brain_Cortex	0.973072	BASP1-AS1	intron_5_17147863_17162578	ENSG00000215196.5	-0.591241
intron_5_171910797_171914343	0.534941	Brain_Cortex	0.973072	FBXW11	intron_5_171337801_171341347	ENSG00000072803.18	-0.620482
intron_5_171910797_172006458	0.534941	Brain_Cortex	0.973072	FBXW11	intron_5_171337801_171433462	ENSG00000072803.18	0.620482
intron_5_176350737_176352622	0.522807	Brain_Cortex	0.973072	KIAA1191	intron_5_175777740_175779625	ENSG00000122203.15	-0.639024
intron_5_177235945_177239756	0.543002	Brain_Cortex	0.973072	NSD1	intron_5_176662946_176666757	ENSG00000165671.22	0.60828
intron_5_177436530_177440700	0.534969	Brain_Cortex	0.973072	GRK6	intron_5_176863531_176867701	ENSG00000198055.11	-0.620438
intron_5_177713916_177714049	0.516264	Brain_Cortex	0.973072	FAM153A	intron_5_177140917_177141050	ENSG00000170074.20	0.649115
intron_5_177713916_177714054	0.534969	Brain_Cortex	0.973072	FAM153A	intron_5_177140917_177141055	ENSG00000170074.20	-0.620438
intron_5_177713916_177716345	0.516988	Brain_Cortex	0.973072	FAM153A	intron_5_177140917_177143346	ENSG00000170074.20	0.647995
intron_5_177716415_177717163	0.518458	Brain_Cortex	0.973072	FAM153A	intron_5_177143416_177144164	ENSG00000170074.20	-0.645725
intron_5_177718333_177718449	0.518458	Brain_Cortex	0.973072	FAM153A	intron_5_177145334_177145450	ENSG00000170074.20	-0.645725
intron_5_178209447_178210553	0.526105	Brain_Cortex	0.973072	HNRNPAB	intron_5_177636448_177637554	ENSG00000197451.12	-0.633962
intron_5_179811682_179822958	0.530364	Brain_Cortex	0.973072	SQSTM1	intron_5_179238682_179249958	ENSG00000161011.20	0.627451
intron_5_179955669_179966806	0.526673	Brain_Cortex	0.973072	RNF130	intron_5_179382669_179393806	ENSG00000113269.14	0.633094
intron_5_180809076_180809364	0.549081	Brain_Cortex	0.973072	MGAT1	intron_5_180236076_180236364	ENSG00000131446.17	0.599138
intron_5_181192140_181193342	0.550459	Brain_Cortex	0.973072	TRIM7-AS2	intron_5_180619140_180620342	ENSG00000250222.4	0.597073
intron_5_31515219_31515454	0.527156	Brain_Cortex	0.973072	DROSHA	intron_5_31515326_31515561	ENSG00000113360.17	-0.632353
intron_5_31515219_31521123	0.522364	Brain_Cortex	0.973072	DROSHA	intron_5_31515326_31521230	ENSG00000113360.17	0.639706
intron_5_31515219_31526079	0.522364	Brain_Cortex	0.973072	DROSHA	intron_5_31515326_31526186	ENSG00000113360.17	0.639706
intron_5_31515564_31521123	0.522364	Brain_Cortex	0.973072	DROSHA	intron_5_31515671_31521230	ENSG00000113360.17	-0.639706
intron_5_31515564_31526079	0.527156	Brain_Cortex	0.973072	DROSHA	intron_5_31515671_31526186	ENSG00000113360.17	-0.632353
intron_5_31548687_31551293	0.538301	Brain_Cortex	0.973072	C5orf22	intron_5_31548794_31551400	ENSG00000082213.18	0.615385
intron_5_34035758_34043042	0.52841	Brain_Cortex	0.973072	C1QTNF3	intron_5_34035863_34043147	ENSG00000082196.21	0.630435
intron_5_36217884_36219596	0.53222	Brain_Cortex	0.973072	NADK2	intron_5_36217986_36219698	ENSG00000152620.13	0.62462
intron_5_36219679_36225542	0.53222	Brain_Cortex	0.973072	NADK2	intron_5_36219781_36225644	ENSG00000152620.13	0.62462
intron_5_37138848_37139340	0.518518	Brain_Cortex	0.973072	CPLANE1	intron_5_37138950_37139442	ENSG00000197603.16	0.645631
intron_5_37139370_37142310	0.518518	Brain_Cortex	0.973072	CPLANE1	intron_5_37139472_37142412	ENSG00000197603.16	0.645631
intron_5_37153993_37157313	0.515379	Brain_Cortex	0.973072	CPLANE1	intron_5_37154095_37157415	ENSG00000197603.16	0.650485
intron_5_37153993_37157670	0.515379	Brain_Cortex	0.973072	CPLANE1	intron_5_37154095_37157772	ENSG00000197603.16	-0.650485
intron_5_55441908_55467869	0.516112	Brain_Cortex	0.973072	PLPP1	intron_5_54737736_54763697	ENSG00000067113.17	0.649351
intron_5_56911536_56913011	0.517058	Brain_Cortex	0.973072	SETD9	intron_5_56207363_56208838	ENSG00000155542.12	0.647887
intron_5_62390982_62392171	0.516461	Brain_Cortex	0.973072	DIMT1	intron_5_61686809_61687998	ENSG00000086189.11	-0.64881
intron_5_62530785_62536702	0.514842	Brain_Cortex	0.973072	ENSG00000288643	intron_5_61826612_61832529	ENSG00000288643.1	-0.651317
intron_5_62530785_62536702	0.514842	Brain_Cortex	0.973072	IPO11	intron_5_61826612_61832529	ENSG00000086200.17	-0.651317
intron_5_66177658_66178719	0.521582	Brain_Cortex	0.973072	SREK1	intron_5_65473486_65474547	ENSG00000153914.16	0.640909
intron_5_72226199_72228266	0.552979	Brain_Cortex	0.973072	MRPS27	intron_5_71522026_71524093	ENSG00000113048.19	0.593301
intron_5_79761957_79763062	0.528496	Brain_Cortex	0.973072	CMYA5	intron_5_79057780_79058885	ENSG00000164309.15	-0.630303
intron_5_87386903_87389393	0.555974	Brain_Cortex	0.973072	RASA1	intron_5_86682720_86685210	ENSG00000145715.15	-0.588832
intron_5_88269027_88270526	0.537706	Brain_Cortex	0.973072	TMEM161B-DT	intron_5_87564844_87566343	ENSG00000247828.10	-0.616286
intron_5_97179193_97183126	0.514466	Brain_Cortex	0.973072	RIOK2	intron_5_96514897_96518830	ENSG00000058729.11	-0.651899
intron_6_107193854_107210439	0.552969	Brain_Cortex	0.973072	PDSS2	intron_6_107515058_107531643	ENSG00000164494.12	-0.593317
intron_6_110985138_110989028	0.555603	Brain_Cortex	0.973072	RPF2	intron_6_111306341_111310231	ENSG00000197498.13	-0.589385
intron_6_111311259_111313352	0.522453	Brain_Cortex	0.973072	REV3L	intron_6_111632462_111634555	ENSG00000009413.16	0.639568
intron_6_113960018_113970857	0.532397	Brain_Cortex	0.973072	HDAC2	intron_6_114281182_114292021	ENSG00000196591.12	-0.624352
intron_6_116571655_116574058	0.52435	Brain_Cortex	0.973072	RWDD1	intron_6_116892818_116895221	ENSG00000111832.13	-0.636654
intron_6_116572985_116574058	0.54	Brain_Cortex	0.973072	RWDD1	intron_6_116894148_116895221	ENSG00000111832.13	-0.612813
intron_6_125248383_125262834	0.518469	Brain_Cortex	0.973072	TPD52L1	intron_6_125569529_125583980	ENSG00000111907.21	-0.645707
intron_6_125252036_125253717	0.526644	Brain_Cortex	0.973072	TPD52L1	intron_6_125573182_125574863	ENSG00000111907.21	0.633138
intron_6_125253755_125257098	0.548489	Brain_Cortex	0.973072	TPD52L1	intron_6_125574901_125578244	ENSG00000111907.21	0.600026
intron_6_13365662_13486638	0.549542	Brain_Cortex	0.973072	GFOD1	intron_6_13365894_13486870	ENSG00000145990.11	-0.598447
intron_6_157150853_157167040	0.51372	Brain_Cortex	0.973072	ARID1B	intron_6_157471987_157488174	ENSG00000049618.25	0.653057
intron_6_159027230_159040919	0.536398	Brain_Cortex	0.973072	TAGAP-AS1	intron_6_159448262_159461951	ENSG00000271913.9	-0.618269
intron_6_169660766_169662304	0.528764	Brain_Cortex	0.973072	WDR27	intron_6_170060862_170062400	ENSG00000184465.16	0.629893
intron_6_169664286_169665486	0.553448	Brain_Cortex	0.973072	WDR27	intron_6_170064382_170065582	ENSG00000184465.16	-0.592601
intron_6_169670693_169672255	0.537295	Brain_Cortex	0.973072	WDR27	intron_6_170070789_170072351	ENSG00000184465.16	0.616909
intron_6_169689308_169701551	0.535084	Brain_Cortex	0.973072	WDR27	intron_6_170089404_170101647	ENSG00000184465.16	0.620264
intron_6_2398778_2398866	0.52842	Brain_Cortex	0.973072	GMDS-DT	intron_6_2399012_2399100	ENSG00000250903.11	-0.63042
intron_6_2399037_2480834	0.530213	Brain_Cortex	0.973072	GMDS-DT	intron_6_2399271_2481068	ENSG00000250903.11	0.627681
intron_6_25612886_25619447	0.531258	Brain_Cortex	0.973072	CARMIL1	intron_6_25613114_25619675	ENSG00000079691.19	-0.626087
intron_6_3150145_3152488	0.545678	Brain_Cortex	0.973072	BPHL	intron_6_3150379_3152722	ENSG00000137274.13	-0.60425
intron_6_31946285_31946373	0.535781	Brain_Cortex	0.973072	CFB	intron_6_31914062_31914150	ENSG00000243649.10	-0.619205
intron_6_32974765_32975384	0.515692	Brain_Cortex	0.973072	BRD2	intron_6_32942542_32943161	ENSG00000204256.14	0.65
intron_6_33684943_33685359	0.549642	Brain_Cortex	0.973072	ITPR3	intron_6_33652720_33653136	ENSG00000096433.11	-0.598296
intron_6_34247149_34247681	0.530911	Brain_Cortex	0.973072	SMIM29	intron_6_34214926_34215458	ENSG00000186577.14	-0.626616
intron_6_35084258_35085766	0.554215	Brain_Cortex	0.973072	ANKS1A	intron_6_35052035_35053543	ENSG00000064999.16	0.591456
intron_6_35587117_35591130	0.541888	Brain_Cortex	0.973072	FKBP5	intron_6_35554894_35558907	ENSG00000096060.15	-0.609961
intron_6_35891013_35920065	0.530275	Brain_Cortex	0.973072	SRPK1	intron_6_35858790_35887842	ENSG00000096063.16	0.627586
intron_6_35891013_35920468	0.530275	Brain_Cortex	0.973072	SRPK1	intron_6_35858790_35888245	ENSG00000096063.16	-0.627586
intron_6_36894603_36899426	0.552235	Brain_Cortex	0.973072	C6orf89	intron_6_36862379_36867202	ENSG00000198663.17	-0.594414
intron_6_36970694_36972652	0.536121	Brain_Cortex	0.973072	MTCH1	intron_6_36938470_36940428	ENSG00000137409.21	-0.618689
intron_6_43772101_43774341	0.517115	Brain_Cortex	0.973072	VEGFA	intron_6_43739838_43742078	ENSG00000112715.26	0.647799
intron_6_85677191_85677424	0.542855	Brain_Cortex	0.973072	SNHG5	intron_6_86386909_86387142	ENSG00000203875.13	-0.608501
intron_6_85677492_85677795	0.542855	Brain_Cortex	0.973072	SNHG5	intron_6_86387210_86387513	ENSG00000203875.13	0.608501
intron_6_85677492_85677954	0.542855	Brain_Cortex	0.973072	ENSG00000271793	intron_6_86387210_86387672	ENSG00000271793.2	-0.608501
intron_6_85677492_85677954	0.542855	Brain_Cortex	0.973072	SNHG5	intron_6_86387210_86387672	ENSG00000203875.13	-0.608501
intron_6_85677875_85677954	0.542855	Brain_Cortex	0.973072	SNHG5	intron_6_86387593_86387672	ENSG00000203875.13	0.608501
intron_6_98927822_98934762	0.535443	Brain_Cortex	0.973072	FBXL4	intron_6_99375698_99382638	ENSG00000112234.9	-0.619718
intron_6_98927822_98947806	0.535443	Brain_Cortex	0.973072	FBXL4	intron_6_99375698_99395682	ENSG00000112234.9	0.619718
intron_7_100075630_100077303	0.519098	Brain_Cortex	0.973072	ZNF3	intron_7_99673253_99674926	ENSG00000166526.18	0.644737
intron_7_100211994_100213047	0.55617	Brain_Cortex	0.973072	CASTOR3P	intron_7_99809617_99810670	ENSG00000291122.1	0.588539
intron_7_1044658_1045337	0.520771	Brain_Cortex	0.973072	GPR146	intron_7_1084294_1084973	ENSG00000164849.10	-0.642157
intron_7_107576592_107577313	0.550385	Brain_Cortex	0.973072	DUS4L	intron_7_107217037_107217758	ENSG00000105865.11	-0.597183
intron_7_107580864_107583882	0.552267	Brain_Cortex	0.973072	BCAP29	intron_7_107221309_107224327	ENSG00000075790.12	0.594366
intron_7_107580864_107583882	0.552267	Brain_Cortex	0.973072	DUS4L-BCAP29	intron_7_107221309_107224327	ENSG00000288558.3	0.594366
intron_7_107660206_107661602	0.527451	Brain_Cortex	0.973072	SLC26A4-AS1	intron_7_107300651_107302047	ENSG00000233705.9	0.631902
intron_7_108240170_108312665	0.525405	Brain_Cortex	0.973072	NRCAM	intron_7_107880614_107953109	ENSG00000091129.22	-0.635036
intron_7_128578933_128579999	0.520221	Brain_Cortex	0.973072	ENSG00000242588	intron_7_128218987_128220053	ENSG00000242588.7	0.643005
intron_7_128578933_128579999	0.520221	Brain_Cortex	0.973072	ENSG00000280828	intron_7_128218987_128220053	ENSG00000280828.1	0.643005
intron_7_128677813_128680031	0.542158	Brain_Cortex	0.973072	GARIN1A	intron_7_128317867_128320085	ENSG00000205085.13	0.609553
intron_7_129225439_129379641	0.530516	Brain_Cortex	0.973072	AHCYL2	intron_7_128865280_129019482	ENSG00000158467.17	-0.627219
intron_7_131506726_131508951	0.518176	Brain_Cortex	0.973072	PODXL	intron_7_131191485_131193710	ENSG00000128567.17	0.64616
intron_7_142861186_142862017	0.549604	Brain_Cortex	0.973072	EPHB6	intron_7_142558944_142559775	ENSG00000106123.12	-0.598354
intron_7_1435147_1436742	0.528844	Brain_Cortex	0.973072	MICALL2	intron_7_1474783_1476378	ENSG00000164877.19	-0.629771
intron_7_1440684_1442192	0.528558	Brain_Cortex	0.973072	MICALL2	intron_7_1480320_1481828	ENSG00000164877.19	0.630208
intron_7_1450288_1459184	0.543381	Brain_Cortex	0.973072	MICALL2	intron_7_1489924_1498820	ENSG00000164877.19	-0.607708
intron_7_149288691_149289938	0.538033	Brain_Cortex	0.973072	ZNF783	intron_7_148985782_148987029	ENSG00000204946.10	-0.615789
intron_7_149289457_149289548	0.516135	Brain_Cortex	0.973072	ENSG00000290600	intron_7_148986548_148986639	ENSG00000290600.1	0.649315
intron_7_149289726_149289938	0.526655	Brain_Cortex	0.973072	ENSG00000290600	intron_7_148986817_148987029	ENSG00000290600.1	0.633121
intron_7_149821549_149821625	0.524134	Brain_Cortex	0.973072	SSPOP	intron_7_149518638_149518714	ENSG00000197558.13	0.636986
intron_7_150379392_150388422	0.518823	Brain_Cortex	0.973072	ENSG00000284048	intron_7_150076481_150085510	ENSG00000284048.2	0.645161
intron_7_150379392_150388422	0.518823	Brain_Cortex	0.973072	ZNF775	intron_7_150076481_150085510	ENSG00000196456.13	0.645161
intron_7_150569959_150572129	0.555266	Brain_Cortex	0.973072	GIMAP4	intron_7_150267047_150269217	ENSG00000133574.10	-0.589888
intron_7_151079922_151080437	0.527358	Brain_Cortex	0.973072	FASTK	intron_7_150777009_150777524	ENSG00000164896.21	-0.632044
intron_7_151118632_151119987	0.537921	Brain_Cortex	0.973072	AGAP3	intron_7_150815719_150817074	ENSG00000133612.19	-0.61596
intron_7_151226500_151226857	0.53148	Brain_Cortex	0.973072	ABCF2	intron_7_150923586_150923943	ENSG00000033050.9	0.625749
intron_7_151226500_151227163	0.53148	Brain_Cortex	0.973072	ABCF2-H2BK1	intron_7_150923586_150924249	ENSG00000285292.1	-0.625749
intron_7_151226500_151227163	0.53148	Brain_Cortex	0.973072	ABCF2	intron_7_150923586_150924249	ENSG00000033050.9	-0.625749
intron_7_151355950_151356128	0.552472	Brain_Cortex	0.973072	NUB1	intron_7_151053036_151053214	ENSG00000013374.17	-0.594059
intron_7_1530898_1539149	0.545633	Brain_Cortex	0.973072	MAFK	intron_7_1570534_1578785	ENSG00000198517.10	0.604317
intron_7_154944620_154946360	0.530816	Brain_Cortex	0.973072	PAXIP1-AS2	intron_7_154736330_154738070	ENSG00000214106.9	-0.626761
intron_7_155298027_155298259	0.51638	Brain_Cortex	0.973072	INSIG1	intron_7_155089737_155089969	ENSG00000186480.13	0.648936
intron_7_159031869_159031938	0.538644	Brain_Cortex	0.973072	VIPR2	intron_7_158824560_158824629	ENSG00000106018.14	0.614865
intron_7_159032067_159034213	0.538644	Brain_Cortex	0.973072	VIPR2	intron_7_158824758_158826904	ENSG00000106018.14	-0.614865
intron_7_17801659_17803419	0.551231	Brain_Cortex	0.973072	SNX13	intron_7_17841282_17843042	ENSG00000071189.21	-0.595916
intron_7_22727634_22728693	0.514897	Brain_Cortex	0.973072	IL6	intron_7_22767253_22768312	ENSG00000136244.12	-0.651232
intron_7_23307949_23309356	0.530554	Brain_Cortex	0.973072	MALSU1	intron_7_23347568_23348975	ENSG00000156928.5	-0.62716
intron_7_23521840_23531181	0.543116	Brain_Cortex	0.973072	TRA2A	intron_7_23561459_23570800	ENSG00000164548.12	0.608108
intron_7_23522432_23531181	0.543116	Brain_Cortex	0.973072	TRA2A	intron_7_23562051_23570800	ENSG00000164548.12	-0.608108
intron_7_23691596_23700786	0.525074	Brain_Cortex	0.973072	FAM221A	intron_7_23731215_23740405	ENSG00000188732.11	0.635544
intron_7_23700868_23702096	0.520598	Brain_Cortex	0.973072	FAM221A	intron_7_23740487_23741715	ENSG00000188732.11	0.642424
intron_7_2379511_2380204	0.531971	Brain_Cortex	0.973072	EIF3B	intron_7_2419146_2419839	ENSG00000106263.19	-0.625
intron_7_24749793_24757396	0.552791	Brain_Cortex	0.973072	GSDME	intron_7_24789412_24797015	ENSG00000105928.16	0.593583
intron_7_2659015_2661668	0.539742	Brain_Cortex	0.973072	TTYH3	intron_7_2698649_2701302	ENSG00000136295.16	0.613203
intron_7_30550781_30551318	0.536263	Brain_Cortex	0.973072	GARS1-DT	intron_7_30590397_30590934	ENSG00000196295.13	0.618474
intron_7_30550781_30552100	0.536263	Brain_Cortex	0.973072	GARS1-DT	intron_7_30590397_30591716	ENSG00000196295.13	0.618474
intron_7_30550781_30561466	0.536263	Brain_Cortex	0.973072	GARS1-DT	intron_7_30590397_30601082	ENSG00000196295.13	-0.618474
intron_7_30563893_30568833	0.519575	Brain_Cortex	0.973072	GARS1-DT	intron_7_30603509_30608449	ENSG00000196295.13	0.644
intron_7_35667588_35694184	0.518084	Brain_Cortex	0.973072	HERPUD2	intron_7_35707198_35733794	ENSG00000122557.11	-0.646301
intron_7_43479744_43492075	0.531028	Brain_Cortex	0.973072	HECW1	intron_7_43519343_43531674	ENSG00000002746.15	-0.626437
intron_7_44050280_44052867	0.534191	Brain_Cortex	0.973072	DBNL	intron_7_44089879_44092466	ENSG00000136279.21	0.621622
intron_7_44074025_44074131	0.520943	Brain_Cortex	0.973072	POLM	intron_7_44113624_44113730	ENSG00000122678.17	-0.641892
intron_7_44074220_44074398	0.520943	Brain_Cortex	0.973072	POLM	intron_7_44113819_44113997	ENSG00000122678.17	-0.641892
intron_7_44074233_44074398	0.520943	Brain_Cortex	0.973072	POLM	intron_7_44113832_44113997	ENSG00000122678.17	-0.641892
intron_7_44074530_44078740	0.520943	Brain_Cortex	0.973072	POLM	intron_7_44114129_44118339	ENSG00000122678.17	0.641892
intron_7_44074530_44078756	0.520943	Brain_Cortex	0.973072	POLM	intron_7_44114129_44118355	ENSG00000122678.17	0.641892
intron_7_5761138_5781541	0.522507	Brain_Cortex	0.973072	RNF216	intron_7_5800769_5821172	ENSG00000011275.19	0.639485
intron_7_6177941_6187050	0.549713	Brain_Cortex	0.973072	CYTH3	intron_7_6217572_6226681	ENSG00000008256.16	-0.59819
intron_7_6187721_6190449	0.547903	Brain_Cortex	0.973072	CYTH3	intron_7_6227352_6230080	ENSG00000008256.16	0.600905
intron_7_64979536_64981387	0.526856	Brain_Cortex	0.973072	ZNF117	intron_7_64439914_64441765	ENSG00000152926.16	-0.632813
intron_7_6591867_6594435	0.522746	Brain_Cortex	0.973072	INTS15	intron_7_6631498_6634066	ENSG00000146576.13	0.639118
intron_7_66554837_66560579	0.517594	Brain_Cortex	0.973072	ENSG00000291136	intron_7_66019824_66025566	ENSG00000291136.1	0.647059
intron_7_73596479_73596865	0.516025	Brain_Cortex	0.973072	MLXIPL	intron_7_73010809_73011195	ENSG00000009950.16	0.649485
intron_7_73596789_73596865	0.516025	Brain_Cortex	0.973072	MLXIPL	intron_7_73011119_73011195	ENSG00000009950.16	-0.649485
intron_7_73737110_73737221	0.556374	Brain_Cortex	0.973072	ABHD11	intron_7_73151440_73151551	ENSG00000106077.19	-0.588235
intron_7_73737110_73737562	0.556374	Brain_Cortex	0.973072	ABHD11	intron_7_73151440_73151892	ENSG00000106077.19	0.588235
intron_7_73737220_73737562	0.556374	Brain_Cortex	0.973072	ABHD11	intron_7_73151550_73151892	ENSG00000106077.19	0.588235
intron_7_73737391_73737562	0.556374	Brain_Cortex	0.973072	ABHD11	intron_7_73151721_73151892	ENSG00000106077.19	-0.588235
intron_7_73737735_73738328	0.556374	Brain_Cortex	0.973072	ABHD11	intron_7_73152065_73152658	ENSG00000106077.19	-0.588235
intron_7_74060184_74060376	0.539279	Brain_Cortex	0.973072	ELN	intron_7_73474514_73474706	ENSG00000049540.19	-0.613904
intron_7_74060501_74061101	0.539279	Brain_Cortex	0.973072	ELN	intron_7_73474831_73475431	ENSG00000049540.19	0.613904
intron_7_76003855_76005259	0.518674	Brain_Cortex	0.973072	STYXL1	intron_7_75633173_75634577	ENSG00000127952.17	-0.64539
intron_7_77002321_77004218	0.534969	Brain_Cortex	0.973072	DTX2P1-UPK3BP1-PMS2P11	intron_7_76631638_76633535	ENSG00000265479.7	-0.620438
intron_7_77003449_77004218	0.534969	Brain_Cortex	0.973072	DTX2P1	intron_7_76632766_76633535	ENSG00000186704.9	0.620438
intron_7_848615_849520	0.521009	Brain_Cortex	0.973072	SUN1	intron_7_888252_889157	ENSG00000164828.18	0.641791
intron_7_96688966_96694798	0.542635	Brain_Cortex	0.973072	SEM1	intron_7_96318278_96324110	ENSG00000127922.10	0.608833
intron_7_97869813_97871719	0.530176	Brain_Cortex	0.973072	ASNS	intron_7_97499125_97501031	ENSG00000070669.17	0.627737
intron_7_98203706_98203944	0.534871	Brain_Cortex	0.973072	LMTK2	intron_7_97833018_97833256	ENSG00000164715.6	0.620588
intron_7_99452440_99453966	0.538209	Brain_Cortex	0.973072	CPSF4	intron_7_99050063_99051589	ENSG00000160917.15	-0.615523
intron_7_99519909_99520169	0.54179	Brain_Cortex	0.973072	ZKSCAN5	intron_7_99117532_99117792	ENSG00000196652.12	0.610108
intron_7_99520304_99525813	0.54179	Brain_Cortex	0.973072	ZKSCAN5	intron_7_99117927_99123436	ENSG00000196652.12	-0.610108
intron_7_99560695_99561888	0.548148	Brain_Cortex	0.973072	ZNF655	intron_7_99158318_99159511	ENSG00000197343.11	-0.600537
intron_7_99560695_99563863	0.533006	Brain_Cortex	0.973072	ZNF655	intron_7_99158318_99161486	ENSG00000197343.11	0.623423
intron_7_99560695_99571688	0.529499	Brain_Cortex	0.973072	ZNF655	intron_7_99158318_99169311	ENSG00000197343.11	0.628771
intron_7_99560695_99572245	0.533006	Brain_Cortex	0.973072	ZNF655	intron_7_99158318_99169868	ENSG00000197343.11	0.623423
intron_8_103819629_103885298	0.52853	Brain_Cortex	0.973072	RIMS2	intron_8_104831857_104897526	ENSG00000176406.25	0.630252
intron_8_109586162_109618842	0.551886	Brain_Cortex	0.973072	SYBU	intron_8_110598391_110631071	ENSG00000147642.17	0.594937
intron_8_124557875_124562782	0.52109	Brain_Cortex	0.973072	MTSS1	intron_8_125570116_125575023	ENSG00000170873.19	0.641667
intron_8_133254595_133255270	0.556038	Brain_Cortex	0.973072	NDRG1	intron_8_134266838_134267513	ENSG00000104419.17	0.588737
intron_8_133254595_133256777	0.556038	Brain_Cortex	0.973072	NDRG1	intron_8_134266838_134269020	ENSG00000104419.17	-0.588737
intron_8_142708418_142726722	0.551569	Brain_Cortex	0.973072	LNCOC1	intron_8_143789836_143808140	ENSG00000253741.4	-0.595411
intron_8_143567888_143568142	0.517801	Brain_Cortex	0.973072	MROH6	intron_8_144650058_144650312	ENSG00000204839.9	-0.646739
intron_8_143574900_143574986	0.532679	Brain_Cortex	0.973072	NAPRT	intron_8_144657070_144657156	ENSG00000147813.16	-0.623922
intron_8_144098994_144099277	0.550768	Brain_Cortex	0.973072	SHARPIN	intron_8_145153897_145154180	ENSG00000179526.17	-0.59661
intron_8_17649962_17653186	0.520576	Brain_Cortex	0.973072	MTUS1	intron_8_17507471_17510695	ENSG00000129422.15	-0.642458
intron_8_19826559_19830406	0.534941	Brain_Cortex	0.973072	INTS10	intron_8_19684070_19687917	ENSG00000104613.12	-0.620482
intron_8_27325681_27397548	0.548265	Brain_Cortex	0.973072	PTK2B	intron_8_27183198_27255065	ENSG00000120899.18	-0.600362
intron_8_27544244_27544444	0.517594	Brain_Cortex	0.973072	EPHX2	intron_8_27401761_27401961	ENSG00000120915.14	-0.647059
intron_8_27656880_27658496	0.542344	Brain_Cortex	0.973072	SCARA3	intron_8_27514397_27516013	ENSG00000168077.14	-0.609272
intron_8_28494343_28499933	0.544758	Brain_Cortex	0.973072	FZD3	intron_8_28351860_28357450	ENSG00000104290.11	-0.605634
intron_8_38421941_38424509	0.534887	Brain_Cortex	0.973072	FGFR1	intron_8_38279459_38282027	ENSG00000077782.23	0.620563
intron_8_38728671_38742351	0.529704	Brain_Cortex	0.973072	TACC1	intron_8_38586189_38599869	ENSG00000147526.20	-0.628458
intron_8_38742451_38744895	0.548506	Brain_Cortex	0.973072	TACC1	intron_8_38599969_38602413	ENSG00000147526.20	0.6
intron_8_42350065_42352519	0.538389	Brain_Cortex	0.973072	POLB	intron_8_42207583_42210037	ENSG00000070501.12	-0.615251
intron_8_42428842_42430064	0.551177	Brain_Cortex	0.973072	SLC20A2	intron_8_42286360_42287582	ENSG00000168575.10	-0.595997
intron_8_463150_467720	0.547408	Brain_Cortex	0.973072	FBXO25	intron_8_413150_417720	ENSG00000147364.17	0.601648
intron_8_463150_468715	0.547408	Brain_Cortex	0.973072	FBXO25	intron_8_413150_418715	ENSG00000147364.17	0.601648
intron_8_48008470_48049853	0.543548	Brain_Cortex	0.973072	UBE2V2	intron_8_48921030_48962413	ENSG00000169139.12	-0.607456
intron_8_61681036_61682439	0.546901	Brain_Cortex	0.973072	ASPH	intron_8_62593595_62594998	ENSG00000198363.18	-0.60241
intron_8_6445547_6455143	0.553089	Brain_Cortex	0.973072	MCPH1	intron_8_6303068_6312664	ENSG00000147316.15	0.593137
intron_8_66460465_66468269	0.537933	Brain_Cortex	0.973072	ADHFE1	intron_8_67372700_67380504	ENSG00000147576.17	-0.615942
intron_8_68468820_68488023	0.541771	Brain_Cortex	0.973072	C8orf34	intron_8_69381055_69400258	ENSG00000165084.16	0.610136
intron_8_73030395_73032042	0.5403	Brain_Cortex	0.973072	TERF1	intron_8_73942630_73944277	ENSG00000147601.15	-0.61236
intron_8_73527804_73552012	0.542152	Brain_Cortex	0.973072	STAU2	intron_8_74440039_74464247	ENSG00000040341.18	0.609562
intron_8_8236299_8237126	0.553508	Brain_Cortex	0.973072	FAM86B3P	intron_8_8093821_8094648	ENSG00000291049.1	-0.592511
intron_8_8236299_8237126	0.553508	Brain_Cortex	0.973072	FAM86B3P	intron_8_8093821_8094648	ENSG00000173295.11	-0.592511
intron_8_86448513_86452559	0.538301	Brain_Cortex	0.973072	WWP1	intron_8_87460742_87464788	ENSG00000123124.14	-0.615385
intron_8_86452679_86457921	0.555363	Brain_Cortex	0.973072	WWP1	intron_8_87464908_87470150	ENSG00000123124.14	0.589744
intron_8_91021404_91040644	0.542987	Brain_Cortex	0.973072	PIP4P2	intron_8_92033632_92052872	ENSG00000155099.8	-0.608302
intron_8_94490082_94491578	0.536391	Brain_Cortex	0.973072	VIRMA	intron_8_95502310_95503806	ENSG00000164944.12	0.61828
intron_8_94490082_94492652	0.536391	Brain_Cortex	0.973072	VIRMA	intron_8_95502310_95504880	ENSG00000164944.12	-0.61828
intron_8_94491909_94492652	0.529328	Brain_Cortex	0.973072	VIRMA	intron_8_95504137_95504880	ENSG00000164944.12	-0.629032
intron_8_94823561_94827263	0.555599	Brain_Cortex	0.973072	INTS8	intron_8_95835789_95839491	ENSG00000164941.14	-0.589391
intron_8_98996966_99012869	0.516372	Brain_Cortex	0.973072	VPS13B-DT	intron_8_100009194_100025097	ENSG00000253948.4	0.648948
intron_9_100057859_100060100	0.54948	Brain_Cortex	0.973072	ERP44	intron_9_102820141_102822382	ENSG00000023318.9	0.59854
intron_9_108869182_108874895	0.529953	Brain_Cortex	0.973072	ELP1	intron_9_111631462_111637175	ENSG00000070061.16	-0.628078
intron_9_108896644_108896891	0.52188	Brain_Cortex	0.973072	ELP1	intron_9_111658924_111659171	ENSG00000070061.16	0.640449
intron_9_108896644_108896953	0.52188	Brain_Cortex	0.973072	ELP1	intron_9_111658924_111659233	ENSG00000070061.16	-0.640449
intron_9_110138539_110156319	0.549413	Brain_Cortex	0.973072	PALM2AKAP2	intron_9_112900819_112918599	ENSG00000157654.19	-0.598639
intron_9_110138539_110168399	0.549413	Brain_Cortex	0.973072	PALM2AKAP2	intron_9_112900819_112930679	ENSG00000157654.19	-0.598639
intron_9_113178801_113182766	0.554905	Brain_Cortex	0.973072	FKBP15	intron_9_115941081_115945046	ENSG00000119321.10	-0.590426
intron_9_114282564_114283709	0.518734	Brain_Cortex	0.973072	COL27A1	intron_9_117044844_117045989	ENSG00000196739.15	-0.645298
intron_9_120862749_120864049	0.524744	Brain_Cortex	0.973072	PHF19	intron_9_123625027_123626327	ENSG00000119403.15	-0.63605
intron_9_120980254_120981844	0.541071	Brain_Cortex	0.973072	C5	intron_9_123742532_123744122	ENSG00000106804.10	-0.611194
intron_9_123403490_123440360	0.551249	Brain_Cortex	0.973072	DENND1A	intron_9_126165769_126202639	ENSG00000119522.18	0.595889
intron_9_125484583_125506310	0.541513	Brain_Cortex	0.973072	MAPKAP1	intron_9_128246862_128268589	ENSG00000119487.17	0.610526
intron_9_128431303_128435653	0.54522	Brain_Cortex	0.973072	CERCAM	intron_9_131193582_131197932	ENSG00000167123.20	-0.604938
intron_9_128434613_128435653	0.54522	Brain_Cortex	0.973072	CERCAM	intron_9_131196892_131197932	ENSG00000167123.20	0.604938
intron_9_129042514_129048427	0.513766	Brain_Cortex	0.973072	MIGA2	intron_9_131804793_131810706	ENSG00000148343.19	0.652985
intron_9_130579764_130595483	0.51641	Brain_Cortex	0.973072	FUBP3	intron_9_133455151_133470870	ENSG00000107164.17	0.648889
intron_9_130634738_130635999	0.532697	Brain_Cortex	0.973072	FUBP3	intron_9_133510125_133511386	ENSG00000107164.17	-0.623894
intron_9_130873037_130874868	0.533317	Brain_Cortex	0.973072	ABL1	intron_9_133748424_133750255	ENSG00000097007.20	0.622951
intron_9_135479724_135482683	0.547111	Brain_Cortex	0.973072	PPP1R26	intron_9_138371570_138374529	ENSG00000196422.11	0.602094
intron_9_135480022_135482683	0.547111	Brain_Cortex	0.973072	PPP1R26	intron_9_138371868_138374529	ENSG00000196422.11	0.602094
intron_9_136013296_136013864	0.52239	Brain_Cortex	0.973072	NACC2	intron_9_138905142_138905710	ENSG00000148411.8	-0.639666
intron_9_32418197_32418328	0.540091	Brain_Cortex	0.973072	ACO1	intron_9_32418195_32418326	ENSG00000122729.19	0.612676
intron_9_33466425_33466569	0.542177	Brain_Cortex	0.973072	NOL6	intron_9_33466423_33466567	ENSG00000165271.17	-0.609524
intron_9_33466709_33466912	0.542177	Brain_Cortex	0.973072	NOL6	intron_9_33466707_33466910	ENSG00000165271.17	0.609524
intron_9_34611332_34611860	0.554011	Brain_Cortex	0.973072	RPP25L	intron_9_34611329_34611857	ENSG00000164967.10	-0.59176
intron_9_34660600_34660804	0.527332	Brain_Cortex	0.973072	IL11RA	intron_9_34660597_34660801	ENSG00000137070.19	-0.632085
intron_9_34660600_34660854	0.524381	Brain_Cortex	0.973072	ENSG00000258728	intron_9_34660597_34660851	ENSG00000258728.2	0.636607
intron_9_34660600_34660854	0.524381	Brain_Cortex	0.973072	IL11RA	intron_9_34660597_34660851	ENSG00000137070.19	0.636607
intron_9_34660936_34661482	0.527332	Brain_Cortex	0.973072	ENSG00000258728	intron_9_34660933_34661479	ENSG00000258728.2	0.632085
intron_9_34660936_34661482	0.527332	Brain_Cortex	0.973072	IL11RA	intron_9_34660933_34661479	ENSG00000137070.19	0.632085
intron_9_34665190_34665314	0.53257	Brain_Cortex	0.973072	ENSG00000187186	intron_9_34665187_34665311	ENSG00000187186.15	-0.624088
intron_9_34665190_34665314	0.53257	Brain_Cortex	0.973072	ENSG00000261215	intron_9_34665187_34665311	ENSG00000261215.1	-0.624088
intron_9_34665767_34680906	0.53257	Brain_Cortex	0.973072	ENSG00000230074	intron_9_34665764_34680903	ENSG00000230074.5	-0.624088
intron_9_35829955_35834461	0.52588	Brain_Cortex	0.973072	TMEM8B	intron_9_35829952_35834458	ENSG00000137103.20	0.634307
intron_9_734835_738285	0.544621	Brain_Cortex	0.973072	KANK1	intron_9_734835_738285	ENSG00000107104.21	0.605839
intron_9_83973399_83973902	0.544316	Brain_Cortex	0.973072	HNRNPK	intron_9_86588314_86588817	ENSG00000165119.22	-0.606299
intron_9_85655200_85657435	0.524055	Brain_Cortex	0.973072	AGTPBP1	intron_9_88270115_88272350	ENSG00000135049.16	-0.637107
intron_9_89339953_89341347	0.543435	Brain_Cortex	0.973072	SECISBP2	intron_9_91954868_91956262	ENSG00000187742.15	0.607627
intron_9_91214425_91217277	0.532295	Brain_Cortex	0.973072	AUH	intron_9_93976707_93979559	ENSG00000148090.12	-0.624506
intron_9_94979427_95005158	0.525739	Brain_Cortex	0.973072	AOPEP	intron_9_97741709_97767440	ENSG00000148120.18	0.634524
intron_9_96509789_96522506	0.546335	Brain_Cortex	0.973072	CDC14B	intron_9_99272071_99284788	ENSG00000081377.17	0.603261
intron_9_96534542_96539078	0.525071	Brain_Cortex	0.973072	CDC14B	intron_9_99296824_99301360	ENSG00000081377.17	-0.635548
intron_9_96819778_96827080	0.538717	Brain_Cortex	0.973072	ZNF782	intron_9_99582060_99589362	ENSG00000196597.13	0.614754
intron_9_97569037_97591291	0.54392	Brain_Cortex	0.973072	TMOD1	intron_9_100331319_100353573	ENSG00000136842.14	-0.606897
intron_9_97916338_97922418	0.52841	Brain_Cortex	0.973072	TRMO	intron_9_100678620_100684700	ENSG00000136932.15	-0.630435
intron_11_66367869_66368537	0.569616	Adipose_Subcutaneous	0.973072	SLC29A2	intron_11_66135340_66136008	ENSG00000174669.12	0.568618
intron_14_32077435_32090502	0.569687	Adipose_Subcutaneous	0.973072	ARHGAP5	intron_14_32546641_32559708	ENSG00000100852.14	0.568513
intron_15_90912279_90912517	0.569663	Adipose_Subcutaneous	0.973072	MAN2A2	intron_15_91455509_91455747	ENSG00000196547.15	-0.568548
intron_15_90912279_90912542	0.569663	Adipose_Subcutaneous	0.973072	MAN2A2	intron_15_91455509_91455772	ENSG00000196547.15	0.568548
intron_19_52406643_52408226	0.569647	Adipose_Subcutaneous	0.973072	ZNF528	intron_19_52909896_52911479	ENSG00000167555.14	-0.568571
intron_17_1772075_1775063	0.514999	Stomach	0.973077	SERPINF1	intron_17_1675369_1678357	ENSG00000132386.11	0.651074
intron_10_97678025_97679619	0.527906	Cells_Cultured_fibroblasts	0.973077	AVPI1	intron_10_99437782_99439376	ENSG00000119986.7	-0.631206
intron_11_66003070_66003235	0.527975	Cells_Cultured_fibroblasts	0.973077	BANF1	intron_11_65770541_65770706	ENSG00000175334.8	0.631101
intron_12_112964408_112965744	0.528072	Cells_Cultured_fibroblasts	0.973077	OAS3	intron_12_113402213_113403549	ENSG00000111331.14	0.630952
intron_12_93572375_93572685	0.528105	Cells_Cultured_fibroblasts	0.973077	SOCS2	intron_12_93966151_93966461	ENSG00000120833.14	-0.630901
intron_18_62070506_62072673	0.528124	Cells_Cultured_fibroblasts	0.973077	PIGN	intron_18_59737739_59739906	ENSG00000197563.11	0.630872
intron_19_3633169_3638884	0.528056	Cells_Cultured_fibroblasts	0.973077	PIP5K1C	intron_19_3633167_3638882	ENSG00000186111.11	0.630976
intron_1_26884290_26885973	0.527906	Cells_Cultured_fibroblasts	0.973077	GPN2	intron_1_27210781_27212464	ENSG00000142751.15	-0.631206
intron_1_7786836_7788045	0.527913	Cells_Cultured_fibroblasts	0.973077	PER3	intron_1_7846896_7848105	ENSG00000049246.15	0.631195
intron_20_45840458_45840639	0.528124	Cells_Cultured_fibroblasts	0.973077	SNX21	intron_20_44469097_44469278	ENSG00000124104.19	-0.630872
intron_22_27860241_27873738	0.527996	Cells_Cultured_fibroblasts	0.973077	PITPNB	intron_22_28256229_28269726	ENSG00000180957.19	0.631068
intron_22_31815212_31819022	0.527906	Cells_Cultured_fibroblasts	0.973077	DEPDC5	intron_22_32211198_32215008	ENSG00000100150.20	-0.631206
intron_22_31815212_31819022	0.527906	Cells_Cultured_fibroblasts	0.973077	ENSG00000285404	intron_22_32211198_32215008	ENSG00000285404.1	-0.631206
intron_2_63842204_63856306	0.527851	Cells_Cultured_fibroblasts	0.973077	UGP2	intron_2_64069338_64083440	ENSG00000169764.16	0.63129
intron_10_133402773_133419480	0.522014	Adipose_Visceral_Omentum	0.973079	ENSG00000254536	intron_10_135216277_135232984	ENSG00000254536.2	-0.640244
intron_10_133402773_133419480	0.522014	Adipose_Visceral_Omentum	0.973079	MTG1	intron_10_135216277_135232984	ENSG00000148824.19	-0.640244
intron_11_125446111_125448502	0.521325	Adipose_Visceral_Omentum	0.973079	FEZ1	intron_11_125316007_125318398	ENSG00000149557.14	-0.641304
intron_11_126408496_126409268	0.52175	Adipose_Visceral_Omentum	0.973079	ST3GAL4	intron_11_126278391_126279163	ENSG00000110080.20	0.64065
intron_11_59600627_59600819	0.522173	Adipose_Visceral_Omentum	0.973079	OSBP	intron_11_59368100_59368292	ENSG00000110048.12	-0.64
intron_11_59639383_59642880	0.522173	Adipose_Visceral_Omentum	0.973079	PATL1	intron_11_59406856_59410353	ENSG00000166889.14	-0.64
intron_11_68179830_68180132	0.521986	Adipose_Visceral_Omentum	0.973079	KMT5B	intron_11_67947297_67947599	ENSG00000110066.16	-0.640288
intron_11_76206498_76206875	0.521321	Adipose_Visceral_Omentum	0.973079	WNT11	intron_11_75917542_75917919	ENSG00000085741.14	0.641311
intron_12_124449867_124466173	0.521916	Adipose_Visceral_Omentum	0.973079	NCOR2	intron_12_124934413_124950719	ENSG00000196498.14	0.640394
intron_12_130807090_130808631	0.521986	Adipose_Visceral_Omentum	0.973079	STX2	intron_12_131291635_131293176	ENSG00000111450.15	0.640288
intron_13_20783919_20786965	0.522364	Adipose_Visceral_Omentum	0.973079	XPO4	intron_13_21358058_21361104	ENSG00000132953.18	0.639706
intron_15_99241559_99245389	0.521668	Adipose_Visceral_Omentum	0.973079	TTC23	intron_15_99781764_99785594	ENSG00000103852.13	0.640777
intron_15_99241559_99249417	0.521668	Adipose_Visceral_Omentum	0.973079	TTC23	intron_15_99781764_99789622	ENSG00000103852.13	0.640777
intron_16_2775556_2776993	0.52131	Adipose_Visceral_Omentum	0.973079	ELOB	intron_16_2825557_2826994	ENSG00000103363.16	-0.641327
intron_16_72074385_72075145	0.522383	Adipose_Visceral_Omentum	0.973079	HPR	intron_16_72108284_72109044	ENSG00000261701.9	-0.639676
intron_16_721941_722084	0.521986	Adipose_Visceral_Omentum	0.973079	ANTKMT	intron_16_771941_772084	ENSG00000103254.10	-0.640288
intron_16_721941_722309	0.521986	Adipose_Visceral_Omentum	0.973079	ANTKMT	intron_16_771941_772309	ENSG00000103254.10	0.640288
intron_16_722134_722309	0.521986	Adipose_Visceral_Omentum	0.973079	ANTKMT	intron_16_772134_772309	ENSG00000103254.10	-0.640288
intron_16_74672538_74674960	0.521373	Adipose_Visceral_Omentum	0.973079	MLKL	intron_16_74706436_74708858	ENSG00000168404.13	0.641231
intron_17_44154938_44155286	0.52188	Adipose_Visceral_Omentum	0.973079	HROB	intron_17_42232306_42232654	ENSG00000125319.15	0.640449
intron_17_48596672_48597736	0.522269	Adipose_Visceral_Omentum	0.973079	HOXB6	intron_17_46674034_46675098	ENSG00000108511.10	0.639852
intron_17_69113360_69113618	0.521439	Adipose_Visceral_Omentum	0.973079	ABCA6	intron_17_67109501_67109759	ENSG00000154262.13	-0.641129
intron_17_75516616_75516746	0.521192	Adipose_Visceral_Omentum	0.973079	TSEN54	intron_17_73512697_73512827	ENSG00000182173.14	0.641509
intron_19_33209021_33209308	0.522074	Adipose_Visceral_Omentum	0.973079	SLC7A10	intron_19_33699927_33700214	ENSG00000130876.11	-0.640152
intron_1_112177613_112360362	0.521623	Adipose_Visceral_Omentum	0.973079	LINC02884	intron_1_112720235_112902984	ENSG00000231246.3	0.640845
intron_1_156745373_156751343	0.521395	Adipose_Visceral_Omentum	0.973079	HDGF	intron_1_156715165_156721135	ENSG00000143321.19	0.641196
intron_22_19880717_19881081	0.521395	Adipose_Visceral_Omentum	0.973079	TXNRD2	intron_22_19868240_19868604	ENSG00000184470.21	-0.641196
intron_22_50508445_50516447	0.521269	Adipose_Visceral_Omentum	0.973079	NCAPH2	intron_22_50946874_50954876	ENSG00000025770.19	-0.64139
intron_2_112501341_112502912	0.521121	Adipose_Visceral_Omentum	0.973079	TTL	intron_2_113258918_113260489	ENSG00000114999.8	-0.641618
intron_2_218666059_218666159	0.522173	Adipose_Visceral_Omentum	0.973079	RNF25	intron_2_219530782_219530882	ENSG00000163481.8	-0.64
intron_3_124347265_124384845	0.521375	Adipose_Visceral_Omentum	0.973079	KALRN	intron_3_124066112_124103692	ENSG00000160145.16	0.641228
intron_3_52365019_52366457	0.522407	Adipose_Visceral_Omentum	0.973079	DNAH1	intron_3_52399035_52400473	ENSG00000114841.18	-0.63964
intron_5_139679940_139680364	0.52237	Adipose_Visceral_Omentum	0.973079	CXXC5	intron_5_139059525_139059949	ENSG00000171604.12	-0.639696
intron_5_31515219_31515454	0.522364	Adipose_Visceral_Omentum	0.973079	DROSHA	intron_5_31515326_31515561	ENSG00000113360.17	-0.639706
intron_5_31515219_31521123	0.522364	Adipose_Visceral_Omentum	0.973079	DROSHA	intron_5_31515326_31521230	ENSG00000113360.17	0.639706
intron_5_31515219_31526079	0.522364	Adipose_Visceral_Omentum	0.973079	DROSHA	intron_5_31515326_31526186	ENSG00000113360.17	0.639706
intron_5_31515564_31526079	0.522364	Adipose_Visceral_Omentum	0.973079	DROSHA	intron_5_31515671_31526186	ENSG00000113360.17	-0.639706
intron_5_66177658_66178719	0.521582	Adipose_Visceral_Omentum	0.973079	SREK1	intron_5_65473486_65474547	ENSG00000153914.16	0.640909
intron_7_66576932_66592257	0.522364	Adipose_Visceral_Omentum	0.973079	ENSG00000291136	intron_7_66041919_66057244	ENSG00000291136.1	-0.639706
intron_7_66584466_66588512	0.522364	Adipose_Visceral_Omentum	0.973079	ENSG00000291136	intron_7_66049453_66053499	ENSG00000291136.1	0.639706
intron_9_108896644_108896953	0.52188	Adipose_Visceral_Omentum	0.973079	ELP1	intron_9_111658924_111659233	ENSG00000070061.16	-0.640449
intron_12_76068994_76074203	0.57287	Testis	0.973082	NAP1L1	intron_12_76462774_76467983	ENSG00000187109.15	0.56383
intron_16_24154857_24172270	0.572919	Testis	0.973082	PRKCB	intron_16_24166178_24183591	ENSG00000166501.14	-0.563758
intron_17_80417945_80418442	0.572868	Testis	0.973082	ENDOV	intron_17_78391745_78392242	ENSG00000173818.17	-0.563833
intron_19_6411912_6412270	0.572919	Testis	0.973082	ENSG00000214347	intron_19_6411923_6412281	ENSG00000214347.8	-0.563758
intron_1_151722162_151727575	0.57287	Testis	0.973082	RIIAD1	intron_1_151694638_151700051	ENSG00000178796.13	-0.56383
intron_1_3496783_3497233	0.572847	Testis	0.973082	MEGF6	intron_1_3413347_3413797	ENSG00000162591.17	-0.563863
intron_1_3497119_3497233	0.572847	Testis	0.973082	MEGF6	intron_1_3413683_3413797	ENSG00000162591.17	0.563863
intron_3_52814071_52814209	0.5729	Testis	0.973082	ENSG00000243696	intron_3_52848087_52848225	ENSG00000243696.5	0.563785
intron_3_52814071_52814209	0.5729	Testis	0.973082	ITIH4	intron_3_52848087_52848225	ENSG00000055955.17	0.563785
intron_11_113329808_113329920	0.52382	Cells_EBV-transformed_lymphocytes	0.973082	TTC12	intron_11_113200530_113200642	ENSG00000149292.17	-0.637468
intron_12_45302093_45331295	0.480261	Brain_Hippocampus	0.973084	ANO6	intron_12_45695876_45725078	ENSG00000177119.17	-0.705882
intron_20_6015490_6031285	0.480261	Brain_Hippocampus	0.973084	CRLS1	intron_20_5996136_6011931	ENSG00000088766.12	0.705882
intron_20_6015490_6031285	0.480261	Brain_Hippocampus	0.973084	ENSG00000286235	intron_20_5996136_6011931	ENSG00000286235.1	0.705882
intron_20_6015490_6032012	0.480261	Brain_Hippocampus	0.973084	CRLS1	intron_20_5996136_6012658	ENSG00000088766.12	0.705882
intron_9_136668362_136668557	0.480261	Brain_Hippocampus	0.973084	EGFL7	intron_9_139562814_139563009	ENSG00000172889.16	-0.705882
intron_4_119273708_119291165	0.500451	Muscle_Skeletal	0.973084	USP53	intron_4_120194863_120212320	ENSG00000145390.12	-0.673781
intron_10_130068608_130079566	0.544074	Skin_Sun_Exposed_Lower_leg	0.973085	C10orf143	intron_10_131866872_131877830	ENSG00000237489.5	-0.606664
intron_11_533358_533453	0.544474	Skin_Sun_Exposed_Lower_leg	0.973085	HRAS	intron_11_533358_533453	ENSG00000174775.18	0.606061
intron_11_77841224_77842479	0.544349	Skin_Sun_Exposed_Lower_leg	0.973085	AAMDC	intron_11_77552270_77553525	ENSG00000087884.16	-0.60625
intron_14_64218512_64219208	0.544357	Skin_Sun_Exposed_Lower_leg	0.973085	SYNE2	intron_14_64685230_64685926	ENSG00000054654.20	-0.606238
intron_14_88391455_88396156	0.544072	Skin_Sun_Exposed_Lower_leg	0.973085	SPATA7	intron_14_88857799_88862500	ENSG00000042317.17	-0.606667
intron_15_40810757_40813338	0.544155	Skin_Sun_Exposed_Lower_leg	0.973085	ZFYVE19	intron_15_41102955_41105536	ENSG00000166140.17	-0.606541
intron_17_55822927_55842727	0.544474	Skin_Sun_Exposed_Lower_leg	0.973085	PCTP	intron_17_53900288_53920088	ENSG00000141179.14	-0.606061
intron_19_46738888_46739310	0.544397	Skin_Sun_Exposed_Lower_leg	0.973085	STRN4	intron_19_47242145_47242567	ENSG00000090372.15	0.606178
intron_19_8821306_8821442	0.54392	Skin_Sun_Exposed_Lower_leg	0.973085	ZNF558	intron_19_8931982_8932118	ENSG00000167785.9	0.606897
intron_19_8821306_8822003	0.54392	Skin_Sun_Exposed_Lower_leg	0.973085	ZNF558	intron_19_8931982_8932679	ENSG00000167785.9	-0.606897
intron_1_212738686_212739534	0.544444	Skin_Sun_Exposed_Lower_leg	0.973085	NSL1	intron_1_212912028_212912876	ENSG00000117697.15	-0.606106
intron_20_410025_410412	0.544192	Skin_Sun_Exposed_Lower_leg	0.973085	RBCK1	intron_20_390669_391056	ENSG00000125826.22	0.606487
intron_20_9401590_9405313	0.544072	Skin_Sun_Exposed_Lower_leg	0.973085	PLCB4	intron_20_9382237_9385960	ENSG00000101333.19	0.606667
intron_22_26672987_26717253	0.544203	Skin_Sun_Exposed_Lower_leg	0.973085	MIATNB	intron_22_27068950_27113216	ENSG00000244625.7	0.606469
intron_22_46699465_46701636	0.54426	Skin_Sun_Exposed_Lower_leg	0.973085	CERK	intron_22_47095362_47097533	ENSG00000100422.14	0.606383
intron_2_37317179_37324681	0.544474	Skin_Sun_Exposed_Lower_leg	0.973085	PRKD3	intron_2_37544322_37551824	ENSG00000115825.11	-0.606061
intron_7_65974401_65974526	0.544392	Skin_Sun_Exposed_Lower_leg	0.973085	GUSB	intron_7_65439388_65439513	ENSG00000169919.17	0.606186
intron_9_83973399_83973902	0.544316	Skin_Sun_Exposed_Lower_leg	0.973085	HNRNPK	intron_9_86588314_86588817	ENSG00000165119.22	-0.606299
intron_10_70868433_70869792	0.622783	Brain_Putamen_basal_ganglia	0.973085	SGPL1	intron_10_72628190_72629549	ENSG00000166224.18	-0.491909
intron_11_126431526_126435268	0.622796	Brain_Putamen_basal_ganglia	0.973085	KIRREL3	intron_11_126301421_126305163	ENSG00000149571.12	-0.491892
intron_11_128692121_128692655	0.622455	Brain_Putamen_basal_ganglia	0.973085	SENCR	intron_11_128562016_128562550	ENSG00000254703.4	0.492373
intron_15_89683948_89686431	0.62271	Brain_Putamen_basal_ganglia	0.973085	PEX11A	intron_15_90227179_90229662	ENSG00000166821.9	0.492013
intron_17_78855864_78855964	0.622734	Brain_Putamen_basal_ganglia	0.973085	TIMP2	intron_17_76851946_76852046	ENSG00000035862.13	-0.491979
intron_17_78855864_78857522	0.622734	Brain_Putamen_basal_ganglia	0.973085	TIMP2	intron_17_76851946_76853604	ENSG00000035862.13	0.491979
intron_3_196927879_196929633	0.622796	Brain_Putamen_basal_ganglia	0.973085	SENP5	intron_3_196654750_196656504	ENSG00000119231.11	0.491892
intron_8_17646139_17646982	0.622811	Brain_Putamen_basal_ganglia	0.973085	MTUS1	intron_8_17503648_17504491	ENSG00000129422.15	-0.49187
intron_1_3872572_3883507	0.464171	Artery_Coronary	0.973086	DFFB	intron_1_3789136_3800071	ENSG00000169598.17	-0.731996
intron_16_4871301_4872884	0.486906	Esophagus_Mucosa	0.973087	UBN1	intron_16_4921302_4922885	ENSG00000118900.15	-0.695238
intron_1_63555515_63557114	0.487055	Esophagus_Mucosa	0.973087	EFCAB7	intron_1_64021186_64022785	ENSG00000203965.13	0.695
intron_2_196848037_196864987	0.486859	Esophagus_Mucosa	0.973087	PGAP1	intron_2_197712761_197729711	ENSG00000197121.15	0.695312
intron_2_196848037_196870941	0.486859	Esophagus_Mucosa	0.973087	PGAP1	intron_2_197712761_197735665	ENSG00000197121.15	-0.695312
intron_2_27492790_27493389	0.486647	Esophagus_Mucosa	0.973087	FNDC4	intron_2_27715657_27716256	ENSG00000115226.10	-0.695652
intron_2_97204263_97205940	0.486938	Esophagus_Mucosa	0.973087	ANKRD36	intron_2_97870000_97871677	ENSG00000135976.21	0.695187
intron_3_100828452_100829581	0.487108	Esophagus_Mucosa	0.973087	ABI3BP	intron_3_100547296_100548425	ENSG00000154175.18	0.694915
intron_3_121788432_121790073	0.486906	Esophagus_Mucosa	0.973087	IQCB1	intron_3_121507279_121508920	ENSG00000173226.17	0.695238
intron_3_53870145_53871232	0.486647	Esophagus_Mucosa	0.973087	ACTR8	intron_3_53904172_53905259	ENSG00000113812.14	0.695652
intron_7_120840109_120856698	0.486921	Esophagus_Mucosa	0.973087	TSPAN12	intron_7_120480163_120496752	ENSG00000106025.9	-0.695214
intron_7_5823526_5833527	0.486781	Esophagus_Mucosa	0.973087	ENSG00000291099	intron_7_5863157_5873158	ENSG00000291099.1	-0.695437
intron_8_81815394_81823792	0.487033	Esophagus_Mucosa	0.973087	SNX16	intron_8_82727629_82736027	ENSG00000104497.15	-0.695035
intron_8_81823940_81829430	0.487033	Esophagus_Mucosa	0.973087	SNX16	intron_8_82736175_82741665	ENSG00000104497.15	0.695035
intron_8_81823940_81839612	0.487033	Esophagus_Mucosa	0.973087	SNX16	intron_8_82736175_82751847	ENSG00000104497.15	0.695035
intron_8_81829516_81839612	0.487033	Esophagus_Mucosa	0.973087	SNX16	intron_8_82741751_82751847	ENSG00000104497.15	0.695035
intron_1_26185186_26187168	0.568391	Breast_Mammary_Tissue	0.973087	CNKSR1	intron_1_26511677_26513659	ENSG00000142675.18	0.570423
intron_10_12100262_12101042	0.571368	Adipose_Subcutaneous	0.973089	DHTKD1	intron_10_12142261_12143041	ENSG00000181192.12	0.566038
intron_10_29533458_29535989	0.573834	Adipose_Subcutaneous	0.973089	SVIL	intron_10_29822387_29824918	ENSG00000197321.16	0.562414
intron_10_97450536_97451671	0.570941	Adipose_Subcutaneous	0.973089	ZDHHC16	intron_10_99210293_99211428	ENSG00000171307.19	0.566667
intron_11_61487061_61487146	0.569781	Adipose_Subcutaneous	0.973089	PPP1R32	intron_11_61254533_61254618	ENSG00000162148.11	-0.568374
intron_12_131756644_131766118	0.573182	Adipose_Subcutaneous	0.973089	SFSWAP	intron_12_132241189_132250663	ENSG00000061936.10	0.563371
intron_12_1754514_1772842	0.571274	Adipose_Subcutaneous	0.973089	ADIPOR2	intron_12_1863680_1882008	ENSG00000006831.10	0.566176
intron_12_21452154_21455132	0.574086	Adipose_Subcutaneous	0.973089	PYROXD1	intron_12_21605088_21608066	ENSG00000121350.16	-0.562044
intron_12_21455292_21455995	0.574086	Adipose_Subcutaneous	0.973089	PYROXD1	intron_12_21608226_21608929	ENSG00000121350.16	-0.562044
intron_12_68323240_68325441	0.571452	Adipose_Subcutaneous	0.973089	MDM1	intron_12_68717020_68719221	ENSG00000111554.15	-0.565914
intron_12_88064115_88068522	0.571479	Adipose_Subcutaneous	0.973089	CEP290	intron_12_88457892_88462299	ENSG00000198707.17	-0.565875
intron_13_79412907_79415262	0.571099	Adipose_Subcutaneous	0.973089	RBM26-AS1	intron_13_79987042_79989397	ENSG00000227354.7	-0.566434
intron_14_24217223_24218133	0.573775	Adipose_Subcutaneous	0.973089	NEDD8-MDP1	intron_14_24686429_24687339	ENSG00000255526.6	0.5625
intron_14_24217223_24218133	0.573775	Adipose_Subcutaneous	0.973089	NEDD8	intron_14_24686429_24687339	ENSG00000129559.13	0.5625
intron_14_24269163_24269491	0.571052	Adipose_Subcutaneous	0.973089	RABGGTA	intron_14_24738369_24738697	ENSG00000100949.15	0.566502
intron_14_24269401_24269491	0.571052	Adipose_Subcutaneous	0.973089	RABGGTA	intron_14_24738607_24738697	ENSG00000100949.15	-0.566502
intron_14_24292330_24296509	0.573414	Adipose_Subcutaneous	0.973089	DHRS1	intron_14_24761536_24765715	ENSG00000157379.14	-0.563031
intron_14_88385837_88391381	0.571328	Adipose_Subcutaneous	0.973089	SPATA7	intron_14_88852181_88857725	ENSG00000042317.17	-0.566097
intron_15_78155275_78156908	0.571698	Adipose_Subcutaneous	0.973089	IDH3A	intron_15_78447617_78449250	ENSG00000166411.14	-0.565552
intron_15_82138842_82151451	0.572341	Adipose_Subcutaneous	0.973089	EFL1	intron_15_82431183_82443792	ENSG00000140598.16	-0.564607
intron_16_24154857_24172270	0.572919	Adipose_Subcutaneous	0.973089	PRKCB	intron_16_24166178_24183591	ENSG00000166501.14	-0.563758
intron_16_398385_398990	0.572921	Adipose_Subcutaneous	0.973089	NME4	intron_16_448385_448990	ENSG00000103202.13	0.563755
intron_16_57772288_57779361	0.571493	Adipose_Subcutaneous	0.973089	KIFC3	intron_16_57806200_57813273	ENSG00000140859.16	-0.565854
intron_16_57772288_57785464	0.571493	Adipose_Subcutaneous	0.973089	KIFC3	intron_16_57806200_57819376	ENSG00000140859.16	0.565854
intron_16_57772288_57794999	0.571493	Adipose_Subcutaneous	0.973089	KIFC3	intron_16_57806200_57828911	ENSG00000140859.16	-0.565854
intron_16_87755292_87756399	0.5713	Adipose_Subcutaneous	0.973089	KLHDC4	intron_16_87788898_87790005	ENSG00000104731.14	0.566138
intron_16_8806407_8811079	0.573579	Adipose_Subcutaneous	0.973089	PMM2	intron_16_8900264_8904936	ENSG00000140650.13	0.562788
intron_16_89291183_89305206	0.570836	Adipose_Subcutaneous	0.973089	ANKRD11	intron_16_89357591_89371614	ENSG00000167522.17	0.56682
intron_17_19671956_19673151	0.573284	Adipose_Subcutaneous	0.973089	ALDH3A2	intron_17_19575269_19576464	ENSG00000072210.19	0.563221
intron_17_27587674_27588475	0.571525	Adipose_Subcutaneous	0.973089	KSR1	intron_17_25914700_25915501	ENSG00000141068.15	-0.565806
intron_17_37407496_37411269	0.573022	Adipose_Subcutaneous	0.973089	TADA2A	intron_17_35767583_35771356	ENSG00000276234.5	0.563606
intron_17_4676812_4682502	0.570664	Adipose_Subcutaneous	0.973089	PELP1	intron_17_4580107_4585797	ENSG00000141456.16	0.567073
intron_17_48110767_48112031	0.573662	Adipose_Subcutaneous	0.973089	SNX11	intron_17_46188129_46189393	ENSG00000002919.15	0.562667
intron_17_59874703_59878103	0.573775	Adipose_Subcutaneous	0.973089	TUBD1	intron_17_57952064_57955464	ENSG00000108423.15	0.5625
intron_17_59930174_59930358	0.572093	Adipose_Subcutaneous	0.973089	RPS6KB1	intron_17_58007535_58007719	ENSG00000108443.14	-0.564972
intron_17_60211118_60211376	0.572152	Adipose_Subcutaneous	0.973089	USP32	intron_17_58288479_58288737	ENSG00000170832.13	0.564885
intron_17_7626793_7627143	0.570459	Adipose_Subcutaneous	0.973089	SAT2	intron_17_7530111_7530461	ENSG00000141504.12	-0.567376
intron_17_7627044_7627143	0.570459	Adipose_Subcutaneous	0.973089	SAT2	intron_17_7530362_7530461	ENSG00000141504.12	0.567376
intron_17_7627414_7627557	0.570459	Adipose_Subcutaneous	0.973089	SAT2	intron_17_7530732_7530875	ENSG00000141504.12	-0.567376
intron_17_7627414_7627570	0.570459	Adipose_Subcutaneous	0.973089	SAT2	intron_17_7530732_7530888	ENSG00000141504.12	0.567376
intron_17_79044123_79046555	0.572684	Adipose_Subcutaneous	0.973089	C1QTNF1	intron_17_77040205_77042637	ENSG00000173918.15	0.564103
intron_17_80625793_80643728	0.570329	Adipose_Subcutaneous	0.973089	RPTOR	intron_17_78599593_78617528	ENSG00000141564.16	0.567568
intron_17_82658134_82658491	0.574359	Adipose_Subcutaneous	0.973089	RAB40B	intron_17_80616010_80616367	ENSG00000141542.11	-0.561644
intron_17_8316148_8318387	0.574086	Adipose_Subcutaneous	0.973089	ARHGEF15	intron_17_8219466_8221705	ENSG00000198844.12	-0.562044
intron_18_48817376_48857588	0.57175	Adipose_Subcutaneous	0.973089	CTIF	intron_18_46343747_46383959	ENSG00000134030.14	-0.565476
intron_18_54271485_54273926	0.570941	Adipose_Subcutaneous	0.973089	POLI	intron_18_51797855_51800296	ENSG00000101751.11	-0.566667
intron_19_1104929_1105186	0.573639	Adipose_Subcutaneous	0.973089	GPX4	intron_19_1104928_1105185	ENSG00000167468.20	-0.562701
intron_19_17339599_17341044	0.574359	Adipose_Subcutaneous	0.973089	GTPBP3	intron_19_17450408_17451853	ENSG00000130299.17	-0.561644
intron_19_17339599_17341107	0.574359	Adipose_Subcutaneous	0.973089	GTPBP3	intron_19_17450408_17451916	ENSG00000130299.17	0.561644
intron_19_35546808_35546945	0.572684	Adipose_Subcutaneous	0.973089	TMEM147	intron_19_36037710_36037847	ENSG00000105677.12	0.564103
intron_19_40590422_40590730	0.569984	Adipose_Subcutaneous	0.973089	SHKBP1	intron_19_41096328_41096636	ENSG00000160410.15	-0.568075
intron_19_40590422_40590733	0.569984	Adipose_Subcutaneous	0.973089	SHKBP1	intron_19_41096328_41096639	ENSG00000160410.15	0.568075
intron_19_52300484_52314153	0.572162	Adipose_Subcutaneous	0.973089	ZNF480	intron_19_52803737_52817406	ENSG00000198464.14	0.56487
intron_19_54255582_54256489	0.57308	Adipose_Subcutaneous	0.973089	LILRB5	intron_19_54759445_54760352	ENSG00000105609.17	-0.563521
intron_19_9533966_9535188	0.572512	Adipose_Subcutaneous	0.973089	ZNF426	intron_19_9644642_9645864	ENSG00000130818.12	0.564356
intron_19_9533966_9536208	0.572512	Adipose_Subcutaneous	0.973089	ZNF426	intron_19_9644642_9646884	ENSG00000130818.12	-0.564356
intron_19_9536356_9538259	0.572512	Adipose_Subcutaneous	0.973089	ZNF426	intron_19_9647032_9648935	ENSG00000130818.12	-0.564356
intron_1_109064693_109066135	0.573775	Adipose_Subcutaneous	0.973089	TAF13	intron_1_109607315_109608757	ENSG00000197780.11	0.5625
intron_1_110232597_110232911	0.572448	Adipose_Subcutaneous	0.973089	KCNC4	intron_1_110775219_110775533	ENSG00000116396.15	-0.564451
intron_1_113100488_113107594	0.571658	Adipose_Subcutaneous	0.973089	LRIG2	intron_1_113643110_113650216	ENSG00000198799.12	0.565611
intron_1_1256125_1256992	0.572308	Adipose_Subcutaneous	0.973089	UBE2J2	intron_1_1191505_1192372	ENSG00000160087.21	0.564655
intron_1_147759271_147773252	0.573128	Adipose_Subcutaneous	0.973089	GJA5	intron_1_147231379_147245356	ENSG00000265107.3	-0.563451
intron_1_151455103_151457212	0.57307	Adipose_Subcutaneous	0.973089	POGZ	intron_1_151427579_151429688	ENSG00000143442.23	-0.563536
intron_1_178032495_178033027	0.570664	Adipose_Subcutaneous	0.973089	CRYZL2P	intron_1_178001630_178002162	ENSG00000242193.11	-0.567073
intron_1_219174304_219179147	0.57256	Adipose_Subcutaneous	0.973089	LYPLAL1	intron_1_219347646_219352489	ENSG00000143353.12	-0.564286
intron_1_31630842_31632495	0.57439	Adipose_Subcutaneous	0.973089	PEF1	intron_1_32096443_32098096	ENSG00000162517.13	0.561598
intron_1_31665234_31665504	0.574086	Adipose_Subcutaneous	0.973089	COL16A1	intron_1_32130835_32131105	ENSG00000084636.18	0.562044
intron_1_31665234_31665583	0.574086	Adipose_Subcutaneous	0.973089	COL16A1	intron_1_32130835_32131184	ENSG00000084636.18	-0.562044
intron_1_3496783_3497233	0.572847	Adipose_Subcutaneous	0.973089	MEGF6	intron_1_3413347_3413797	ENSG00000162591.17	-0.563863
intron_1_3497119_3497233	0.572847	Adipose_Subcutaneous	0.973089	MEGF6	intron_1_3413683_3413797	ENSG00000162591.17	0.563863
intron_1_42813904_42816431	0.573176	Adipose_Subcutaneous	0.973089	SVBP	intron_1_43279575_43282102	ENSG00000177868.12	0.56338
intron_1_43858308_43894383	0.572274	Adipose_Subcutaneous	0.973089	ST3GAL3	intron_1_44323980_44360055	ENSG00000126091.21	0.564706
intron_1_46031585_46032178	0.571926	Adipose_Subcutaneous	0.973089	MAST2	intron_1_46497257_46497850	ENSG00000086015.23	0.565217
intron_1_81952142_81952987	0.572512	Adipose_Subcutaneous	0.973089	ADGRL2	intron_1_82417826_82418671	ENSG00000117114.21	0.564356
intron_1_81952142_81955877	0.572512	Adipose_Subcutaneous	0.973089	ADGRL2	intron_1_82417826_82421561	ENSG00000117114.21	-0.564356
intron_1_81953025_81955877	0.572512	Adipose_Subcutaneous	0.973089	ADGRL2	intron_1_82418709_82421561	ENSG00000117114.21	0.564356
intron_20_25300884_25303550	0.570704	Adipose_Subcutaneous	0.973089	ABHD12	intron_20_25281520_25284186	ENSG00000100997.20	-0.567015
intron_20_3864788_3865683	0.57152	Adipose_Subcutaneous	0.973089	MAVS	intron_20_3845435_3846330	ENSG00000088888.18	0.565814
intron_21_29008621_29019211	0.571274	Adipose_Subcutaneous	0.973089	RWDD2B	intron_21_30380942_30391532	ENSG00000156253.7	0.566176
intron_21_29009692_29019211	0.571274	Adipose_Subcutaneous	0.973089	RWDD2B	intron_21_30382013_30391532	ENSG00000156253.7	-0.566176
intron_21_36263814_36270013	0.572403	Adipose_Subcutaneous	0.973089	DOP1B	intron_21_37636112_37642311	ENSG00000142197.13	0.564516
intron_22_29971062_29978442	0.572424	Adipose_Subcutaneous	0.973089	MTMR3	intron_22_30367051_30374431	ENSG00000100330.16	-0.564485
intron_22_44198722_44205757	0.572604	Adipose_Subcutaneous	0.973089	PARVG	intron_22_44594602_44601637	ENSG00000138964.17	0.56422
intron_22_50627406_50627946	0.57026	Adipose_Subcutaneous	0.973089	ARSA	intron_22_51065834_51066374	ENSG00000100299.18	-0.567669
intron_2_159256375_159275546	0.574054	Adipose_Subcutaneous	0.973089	WDSUB1	intron_2_160112886_160132057	ENSG00000196151.11	-0.562092
intron_2_165890988_165898686	0.574086	Adipose_Subcutaneous	0.973089	TTC21B	intron_2_166747498_166755196	ENSG00000123607.16	0.562044
intron_2_237518648_237519910	0.572245	Adipose_Subcutaneous	0.973089	MLPH	intron_2_238427291_238428553	ENSG00000115648.14	-0.564748
intron_2_240999050_241030284	0.572512	Adipose_Subcutaneous	0.973089	SNED1	intron_2_241938467_241969701	ENSG00000162804.14	-0.564356
intron_2_241653369_241653512	0.570618	Adipose_Subcutaneous	0.973089	ATG4B	intron_2_242592784_242592927	ENSG00000168397.17	0.567142
intron_2_241749399_241750151	0.573395	Adipose_Subcutaneous	0.973089	D2HGDH	intron_2_242688814_242689566	ENSG00000180902.18	0.563059
intron_3_119706885_119707404	0.573599	Adipose_Subcutaneous	0.973089	CFAP91	intron_3_119425732_119426251	ENSG00000183833.16	-0.562759
intron_3_119706885_119707404	0.573599	Adipose_Subcutaneous	0.973089	ENSG00000285585	intron_3_119425732_119426251	ENSG00000285585.1	-0.562759
intron_3_15245671_15246732	0.574272	Adipose_Subcutaneous	0.973089	CAPN7	intron_3_15287178_15288239	ENSG00000131375.10	0.561772
intron_3_58138529_58141858	0.573775	Adipose_Subcutaneous	0.973089	FLNB	intron_3_58124256_58127585	ENSG00000136068.16	0.5625
intron_3_58138529_58142650	0.573775	Adipose_Subcutaneous	0.973089	FLNB	intron_3_58124256_58128377	ENSG00000136068.16	-0.5625
intron_4_102690771_102690880	0.573775	Adipose_Subcutaneous	0.973089	MANBA	intron_4_103611928_103612037	ENSG00000109323.11	-0.5625
intron_4_102690771_102714438	0.573775	Adipose_Subcutaneous	0.973089	MANBA	intron_4_103611928_103635595	ENSG00000109323.11	0.5625
intron_4_102690957_102714438	0.573775	Adipose_Subcutaneous	0.973089	MANBA	intron_4_103612114_103635595	ENSG00000109323.11	-0.5625
intron_4_103096274_103099783	0.572763	Adipose_Subcutaneous	0.973089	BDH2	intron_4_104017431_104020940	ENSG00000164039.15	-0.563986
intron_4_113454515_113457335	0.574051	Adipose_Subcutaneous	0.973089	CAMK2D	intron_4_114375671_114378491	ENSG00000145349.20	0.562096
intron_4_1179541_1194990	0.573345	Adipose_Subcutaneous	0.973089	SPON2	intron_4_1173329_1188778	ENSG00000159674.12	0.563131
intron_4_16170729_16174204	0.570459	Adipose_Subcutaneous	0.973089	TAPT1	intron_4_16172352_16175827	ENSG00000169762.17	-0.567376
intron_4_168472809_168480377	0.571099	Adipose_Subcutaneous	0.973089	DDX60L	intron_4_169393960_169401528	ENSG00000181381.15	-0.566434
intron_4_17585136_17585951	0.572328	Adipose_Subcutaneous	0.973089	LAP3	intron_4_17586759_17587574	ENSG00000002549.13	-0.564626
intron_4_17585136_17588819	0.572328	Adipose_Subcutaneous	0.973089	LAP3	intron_4_17586759_17590442	ENSG00000002549.13	0.564626
intron_4_17586238_17588819	0.572328	Adipose_Subcutaneous	0.973089	LAP3	intron_4_17587861_17590442	ENSG00000002549.13	-0.564626
intron_4_9826600_9834881	0.5713	Adipose_Subcutaneous	0.973089	SLC2A9	intron_4_9828224_9836505	ENSG00000109667.12	0.566138
intron_5_151463643_151464514	0.574086	Adipose_Subcutaneous	0.973089	SLC36A1	intron_5_150843204_150844075	ENSG00000123643.13	-0.562044
intron_5_179800953_179801334	0.57373	Adipose_Subcutaneous	0.973089	MGAT4B	intron_5_179227953_179228334	ENSG00000161013.17	0.562567
intron_5_36976402_36984676	0.570805	Adipose_Subcutaneous	0.973089	NIPBL	intron_5_36976504_36984778	ENSG00000164190.19	0.566866
intron_5_65650882_65652501	0.570727	Adipose_Subcutaneous	0.973089	TRAPPC13	intron_5_64946709_64948328	ENSG00000113597.18	-0.566981
intron_5_6652008_6656078	0.569801	Adipose_Subcutaneous	0.973089	SRD5A1	intron_5_6652121_6656191	ENSG00000145545.12	-0.568345
intron_5_79312498_79314257	0.570804	Adipose_Subcutaneous	0.973089	JMY	intron_5_78608321_78610080	ENSG00000152409.9	0.566868
intron_6_112178232_112185237	0.574147	Adipose_Subcutaneous	0.973089	LAMA4	intron_6_112499434_112506439	ENSG00000112769.20	-0.561955
intron_6_124941524_124947931	0.57008	Adipose_Subcutaneous	0.973089	RNF217-AS1	intron_6_125262670_125269077	ENSG00000236548.3	0.567934
intron_6_134966473_134969238	0.571926	Adipose_Subcutaneous	0.973089	HBS1L	intron_6_135287611_135290376	ENSG00000112339.15	0.565217
intron_6_56614484_56624530	0.574359	Adipose_Subcutaneous	0.973089	DST	intron_6_56479282_56489328	ENSG00000151914.22	0.561644
intron_6_96610758_96615609	0.570268	Adipose_Subcutaneous	0.973089	FHL5	intron_6_97058634_97063485	ENSG00000112214.11	-0.567657
intron_7_100049841_100051478	0.571537	Adipose_Subcutaneous	0.973089	ZSCAN21	intron_7_99647464_99649101	ENSG00000166529.16	-0.565789
intron_7_116251975_116252318	0.57021	Adipose_Subcutaneous	0.973089	TES	intron_7_115892029_115892372	ENSG00000135269.18	0.567742
intron_7_128400539_128400817	0.573619	Adipose_Subcutaneous	0.973089	IMPDH1	intron_7_128040593_128040871	ENSG00000106348.18	0.562729
intron_7_128400539_128401015	0.573619	Adipose_Subcutaneous	0.973089	IMPDH1	intron_7_128040593_128041069	ENSG00000106348.18	-0.562729
intron_7_130029029_130039464	0.574319	Adipose_Subcutaneous	0.973089	ZC3HC1	intron_7_129668869_129679304	ENSG00000091732.17	0.561702
intron_7_135737199_135748505	0.574227	Adipose_Subcutaneous	0.973089	FAM180A	intron_7_135421947_135433253	ENSG00000189320.9	-0.561837
intron_7_1438991_1439925	0.573775	Adipose_Subcutaneous	0.973089	MICALL2	intron_7_1478627_1479561	ENSG00000164877.19	-0.5625
intron_7_149267222_149278399	0.570459	Adipose_Subcutaneous	0.973089	ZNF783	intron_7_148964313_148975490	ENSG00000204946.10	0.567376
intron_7_23196766_23199458	0.57225	Adipose_Subcutaneous	0.973089	NUP42	intron_7_23236385_23239077	ENSG00000136243.18	0.56474
intron_8_127939676_127983904	0.573982	Adipose_Subcutaneous	0.973089	PVT1	intron_8_128951922_128996150	ENSG00000249859.14	-0.562197
intron_8_17980755_17985447	0.574203	Adipose_Subcutaneous	0.973089	PCM1	intron_8_17838264_17842956	ENSG00000078674.20	-0.561873
intron_8_19959380_19960901	0.569887	Adipose_Subcutaneous	0.973089	LPL	intron_8_19816891_19818412	ENSG00000175445.17	-0.568218
intron_8_22602312_22603195	0.573553	Adipose_Subcutaneous	0.973089	C8orf58	intron_8_22459825_22460708	ENSG00000241852.11	0.562827
intron_8_23199917_23200505	0.573344	Adipose_Subcutaneous	0.973089	TNFRSF10A	intron_8_23057430_23058018	ENSG00000104689.10	-0.563134
intron_8_25382778_25388809	0.573835	Adipose_Subcutaneous	0.973089	DOCK5	intron_8_25240294_25246325	ENSG00000147459.18	-0.562413
intron_8_89721374_89722015	0.572268	Adipose_Subcutaneous	0.973089	RIPK2-DT	intron_8_90733602_90734243	ENSG00000251136.11	-0.564714
intron_9_127525163_127527194	0.571079	Adipose_Subcutaneous	0.973089	NIBAN2	intron_9_130287442_130289473	ENSG00000136830.12	-0.566463
intron_9_127714189_127714379	0.572252	Adipose_Subcutaneous	0.973089	PTRH1	intron_9_130476468_130476658	ENSG00000187024.15	-0.564738
intron_9_127714424_127714975	0.572252	Adipose_Subcutaneous	0.973089	PTRH1	intron_9_130476703_130477254	ENSG00000187024.15	0.564738
intron_9_127714702_127714975	0.572252	Adipose_Subcutaneous	0.973089	PTRH1	intron_9_130476981_130477254	ENSG00000187024.15	0.564738
intron_9_129014904_129015740	0.573176	Adipose_Subcutaneous	0.973089	SH3GLB2	intron_9_131777183_131778019	ENSG00000148341.18	-0.56338
intron_9_131106265_131111597	0.5713	Adipose_Subcutaneous	0.973089	AIF1L	intron_9_133981652_133986984	ENSG00000126878.13	-0.566138
intron_9_2110417_2119458	0.571067	Adipose_Subcutaneous	0.973089	SMARCA2	intron_9_2110417_2119458	ENSG00000080503.25	0.566481
intron_9_89088935_89109048	0.574214	Adipose_Subcutaneous	0.973089	ENSG00000224945	intron_9_91703850_91723963	ENSG00000224945.1	-0.561856
intron_9_98201664_98203288	0.570603	Adipose_Subcutaneous	0.973089	TBC1D2	intron_9_100963946_100965570	ENSG00000095383.20	0.567164
intron_9_99221137_99221547	0.572594	Adipose_Subcutaneous	0.973089	ALG2	intron_9_101983419_101983829	ENSG00000119523.10	0.564235
intron_10_130064383_130079566	0.484994	Esophagus_Gastroesophageal_Junction	0.973089	C10orf143	intron_10_131862647_131877830	ENSG00000237489.5	0.698292
intron_17_77402703_77482144	0.500492	Muscle_Skeletal	0.973089	SEPTIN9	intron_17_75398785_75478226	ENSG00000184640.20	0.673716
intron_16_68191775_68226350	0.622858	Brain_Putamen_basal_ganglia	0.97309	NFATC3	intron_16_68225678_68260253	ENSG00000072736.19	-0.491803
intron_11_706288_709330	0.574814	Adipose_Subcutaneous	0.973092	EPS8L2	intron_11_706288_709330	ENSG00000177106.17	0.560976
intron_16_29820510_29830515	0.574494	Adipose_Subcutaneous	0.973092	MVP	intron_16_29831831_29841836	ENSG00000013364.19	0.561446
intron_17_40342867_40348316	0.574579	Adipose_Subcutaneous	0.973092	RARA	intron_17_38499119_38504568	ENSG00000131759.18	0.561321
intron_18_36780188_36798449	0.574645	Adipose_Subcutaneous	0.973092	TPGS2	intron_18_34360151_34378412	ENSG00000134779.15	-0.561224
intron_19_11507562_11507702	0.574814	Adipose_Subcutaneous	0.973092	ECSIT	intron_19_11618377_11618517	ENSG00000130159.15	0.560976
intron_19_11507562_11507991	0.574814	Adipose_Subcutaneous	0.973092	ECSIT	intron_19_11618377_11618806	ENSG00000130159.15	-0.560976
intron_19_11507850_11507991	0.574814	Adipose_Subcutaneous	0.973092	ECSIT	intron_19_11618665_11618806	ENSG00000130159.15	-0.560976
intron_19_3941177_3942083	0.574821	Adipose_Subcutaneous	0.973092	NMRK2	intron_19_3941175_3942081	ENSG00000077009.14	0.560965
intron_1_147659775_147669830	0.574558	Adipose_Subcutaneous	0.973092	ACP6	intron_1_147131890_147141952	ENSG00000162836.12	-0.561352
intron_20_44885886_44887648	0.574541	Adipose_Subcutaneous	0.973092	YWHAB	intron_20_43514527_43516289	ENSG00000166913.13	-0.561377
intron_22_36517431_36518763	0.574814	Adipose_Subcutaneous	0.973092	EIF3D	intron_22_36913478_36914810	ENSG00000100353.18	0.560976
intron_22_36517493_36518763	0.574814	Adipose_Subcutaneous	0.973092	EIF3D	intron_22_36913540_36914810	ENSG00000100353.18	-0.560976
intron_2_10754066_10764331	0.574522	Adipose_Subcutaneous	0.973092	ATP6V1C2	intron_2_10894192_10904457	ENSG00000143882.12	-0.561404
intron_3_33130067_33132555	0.574695	Adipose_Subcutaneous	0.973092	CRTAP	intron_3_33171559_33174047	ENSG00000170275.15	0.561151
intron_2_216412798_216413856	0.470242	Artery_Tibial	0.973092	SMARCAL1	intron_2_217277521_217278579	ENSG00000138375.14	-0.722085
intron_14_22605866_22606422	0.515042	Stomach	0.973094	ABHD4	intron_14_23074772_23075328	ENSG00000100439.11	0.651007
intron_10_27114607_27116060	0.466394	Nerve_Tibial	0.973096	YME1L1	intron_10_27403536_27404989	ENSG00000136758.20	0.728358
intron_10_73496906_73499595	0.466431	Nerve_Tibial	0.973096	PPP3CB-AS1	intron_10_75256664_75259353	ENSG00000221817.12	0.728298
intron_10_73498867_73499595	0.466431	Nerve_Tibial	0.973096	PPP3CB-AS1	intron_10_75258625_75259353	ENSG00000221817.12	-0.728298
intron_12_101742506_101743715	0.466309	Nerve_Tibial	0.973096	CHPT1	intron_12_102136284_102137493	ENSG00000111666.11	0.728498
intron_12_113179331_113179935	0.466264	Nerve_Tibial	0.973096	DDX54	intron_12_113617136_113617740	ENSG00000123064.13	-0.728571
intron_12_113180005_113180929	0.466264	Nerve_Tibial	0.973096	DDX54	intron_12_113617810_113618734	ENSG00000123064.13	0.728571
intron_12_70556148_70559343	0.466415	Nerve_Tibial	0.973096	PTPRB	intron_12_70949928_70953123	ENSG00000127329.16	-0.728324
intron_15_49625431_49630824	0.466264	Nerve_Tibial	0.973096	DTWD1	intron_15_49917628_49923021	ENSG00000104047.15	0.728571
intron_15_49625431_49631001	0.466264	Nerve_Tibial	0.973096	DTWD1	intron_15_49917628_49923198	ENSG00000104047.15	0.728571
intron_15_49625431_49632159	0.466264	Nerve_Tibial	0.973096	DTWD1	intron_15_49917628_49924356	ENSG00000104047.15	-0.728571
intron_15_49631058_49632159	0.466264	Nerve_Tibial	0.973096	DTWD1	intron_15_49923255_49924356	ENSG00000104047.15	0.728571
intron_17_42308333_42310507	0.466426	Nerve_Tibial	0.973096	STAT5A	intron_17_40460351_40462525	ENSG00000126561.18	0.728307
intron_17_7901375_7902610	0.466415	Nerve_Tibial	0.973096	CHD3	intron_17_7804693_7805928	ENSG00000170004.19	-0.728324
intron_4_94455384_94456244	0.466211	Nerve_Tibial	0.973096	PDLIM5	intron_4_95376535_95377395	ENSG00000163110.15	-0.728659
intron_4_94455384_94523724	0.466211	Nerve_Tibial	0.973096	PDLIM5	intron_4_95376535_95444875	ENSG00000163110.15	0.728659
intron_7_149730568_149731672	0.466238	Nerve_Tibial	0.973096	KRBA1	intron_7_149427658_149428762	ENSG00000133619.18	-0.728614
intron_7_66775393_66783675	0.466053	Nerve_Tibial	0.973096	ENSG00000284461	intron_7_66240380_66248662	ENSG00000284461.2	-0.728916
intron_7_66775393_66783675	0.466053	Nerve_Tibial	0.973096	RABGEF1	intron_7_66240380_66248662	ENSG00000154710.18	-0.728916
intron_9_27565590_27566677	0.466372	Nerve_Tibial	0.973096	C9orf72	intron_9_27565588_27566675	ENSG00000147894.17	0.728394
intron_9_92310675_92314267	0.466454	Nerve_Tibial	0.973096	NOL8	intron_9_95072957_95076549	ENSG00000198000.12	-0.728261
intron_6_111311259_111313352	0.522453	Adipose_Visceral_Omentum	0.973096	REV3L	intron_6_111632462_111634555	ENSG00000009413.16	0.639568
intron_8_55969793_55998346	0.522475	Adipose_Visceral_Omentum	0.973096	LYN	intron_8_56882352_56910905	ENSG00000254087.8	0.639535
intron_14_94096965_94097495	0.528201	Cells_Cultured_fibroblasts	0.973098	IFI27L1	intron_14_94563311_94563841	ENSG00000165948.11	0.630754
intron_16_89554563_89555878	0.545976	Colon_Sigmoid	0.973102	SPG7	intron_16_89620971_89622286	ENSG00000197912.16	-0.603802
intron_17_78005079_78012003	0.572968	Testis	0.973105	TNRC6C	intron_17_76001160_76008084	ENSG00000078687.18	0.563686
intron_3_3128018_3129014	0.572958	Testis	0.973105	TRNT1	intron_3_3169702_3170698	ENSG00000072756.18	0.563701
intron_10_45443828_45445508	0.511786	Lung	0.973112	ALOX5	intron_10_45939276_45940956	ENSG00000012779.12	0.656059
intron_12_71700878_71703977	0.511879	Lung	0.973112	TMEM19	intron_12_72094658_72097757	ENSG00000139291.14	0.655914
intron_12_71701025_71703977	0.511879	Lung	0.973112	TMEM19	intron_12_72094805_72097757	ENSG00000139291.14	0.655914
intron_3_179575504_179576217	0.511824	Lung	0.973112	ACTL6A	intron_3_179293292_179294005	ENSG00000136518.17	0.656
intron_3_179586632_179587930	0.511824	Lung	0.973112	ACTL6A	intron_3_179304420_179305718	ENSG00000136518.17	-0.656
intron_3_41200381_41224021	0.5119	Lung	0.973112	CTNNB1	intron_3_41241872_41265512	ENSG00000168036.18	0.655882
intron_6_30345573_30346432	0.51193	Lung	0.973112	RPP21	intron_6_30313350_30314209	ENSG00000241370.6	-0.655835
intron_6_30345573_30346432	0.51193	Lung	0.973112	TRIM39-RPP21	intron_6_30313350_30314209	ENSG00000248167.7	-0.655835
intron_6_30345929_30346432	0.51193	Lung	0.973112	RPP21	intron_6_30313706_30314209	ENSG00000241370.6	0.655835
intron_12_120097373_120098811	0.572924	smultixcan	0.973114	RAB35	intron_12_120535177_120536615	ENSG00000111737.12	0.560333
intron_16_24154857_24172270	0.572919	smultixcan	0.973114	PRKCB	intron_16_24166178_24183591	ENSG00000166501.14	-0.563758
intron_19_6411912_6412270	0.572919	smultixcan	0.973114	ENSG00000214347	intron_19_6411923_6412281	ENSG00000214347.8	-0.563758
intron_20_3535336_3540222	0.5729	smultixcan	0.973114	ATRN	intron_20_3515983_3520869	ENSG00000088812.18	-0.563786
intron_6_137207077_137218672	0.572904	smultixcan	0.973114	IFNGR1	intron_6_137528214_137539809	ENSG00000027697.16	-0.566455
intron_3_129561709_129561800	0.469891	Heart_Atrial_Appendage	0.97312	PLXND1	intron_3_129280552_129280643	ENSG00000004399.13	0.722656
intron_3_45735373_45737583	0.469909	Heart_Atrial_Appendage	0.97312	SACM1L	intron_3_45776865_45779075	ENSG00000211456.14	-0.722628
intron_21_29009692_29019211	0.572937	smultixcan	0.973122	RWDD2B	intron_21_30382013_30391532	ENSG00000156253.7	-0.562036
intron_2_70288192_70293618	0.522738	Adrenal_Gland	0.973123	SNRPG	intron_2_70515324_70520750	ENSG00000143977.14	0.63913
intron_11_86397742_86400678	0.469239	Artery_Aorta	0.973123	CCDC81	intron_11_86108784_86111720	ENSG00000149201.10	0.723718
intron_21_31685174_31685398	0.469294	Artery_Aorta	0.973123	SCAF4	intron_21_33057487_33057711	ENSG00000156304.15	-0.723629
intron_21_31685240_31685398	0.469294	Artery_Aorta	0.973123	SCAF4	intron_21_33057553_33057711	ENSG00000156304.15	0.723629
intron_17_28331987_28332146	0.528282	Cells_Cultured_fibroblasts	0.973125	IFT20	intron_17_26659013_26659172	ENSG00000109083.14	-0.630631
intron_5_115895158_115902885	0.528282	Cells_Cultured_fibroblasts	0.973125	AP3S1	intron_5_115230855_115238582	ENSG00000177879.17	-0.630631
intron_17_1661790_1661906	0.469979	Heart_Atrial_Appendage	0.973125	PRPF8	intron_17_1565084_1565200	ENSG00000174231.18	-0.722513
intron_1_3872572_3883507	0.469964	Heart_Atrial_Appendage	0.973125	DFFB	intron_1_3789136_3800071	ENSG00000169598.17	-0.722538
intron_10_121503941_121515117	0.568645	Breast_Mammary_Tissue	0.973129	FGFR2	intron_10_123263455_123274631	ENSG00000066468.24	-0.570048
intron_10_121503941_121515123	0.568645	Breast_Mammary_Tissue	0.973129	FGFR2	intron_10_123263455_123274637	ENSG00000066468.24	-0.570048
intron_12_122511188_122514712	0.56872	Breast_Mammary_Tissue	0.973129	RSRC2	intron_12_122995735_122999259	ENSG00000111011.18	0.569937
intron_12_69532056_69537916	0.568614	Breast_Mammary_Tissue	0.973129	FRS2	intron_12_69925836_69931696	ENSG00000166225.9	0.570093
intron_17_7403390_7403627	0.568701	Breast_Mammary_Tissue	0.973129	TMEM256	intron_17_7306709_7306946	ENSG00000205544.4	0.569966
intron_17_7403390_7403658	0.568701	Breast_Mammary_Tissue	0.973129	TMEM256-PLSCR3	intron_17_7306709_7306977	ENSG00000262481.5	-0.569966
intron_17_7403390_7403658	0.568701	Breast_Mammary_Tissue	0.973129	TMEM256	intron_17_7306709_7306977	ENSG00000205544.4	-0.569966
intron_1_1388065_1390230	0.568533	Breast_Mammary_Tissue	0.973129	CCNL2	intron_1_1323445_1325610	ENSG00000221978.13	0.570213
intron_5_150388088_150389887	0.568446	Breast_Mammary_Tissue	0.973129	TCOF1	intron_5_149767651_149769450	ENSG00000070814.22	-0.570342
intron_13_27429389_27429870	0.522557	Adipose_Visceral_Omentum	0.973129	GTF3A	intron_13_28003526_28004007	ENSG00000122034.17	-0.639408
intron_1_42817253_42825623	0.522599	Adipose_Visceral_Omentum	0.973129	ERMAP	intron_1_43282924_43291294	ENSG00000164010.15	0.639344
intron_6_25086899_25091896	0.522547	Adipose_Visceral_Omentum	0.973129	CMAHP	intron_6_25087127_25092124	ENSG00000168405.18	-0.639425
intron_15_40340015_40340808	0.573002	Testis	0.973132	CCDC9B	intron_15_40632216_40633009	ENSG00000188549.13	-0.563636
intron_17_6600458_6606873	0.568751	Breast_Mammary_Tissue	0.973133	KIAA0753	intron_17_6503778_6510193	ENSG00000198920.11	0.569892
intron_10_100286213_100286605	0.556781	Brain_Cortex	0.973134	BLOC1S2	intron_10_102045970_102046362	ENSG00000196072.12	0.587629
intron_10_100286332_100286605	0.556781	Brain_Cortex	0.973134	BLOC1S2	intron_10_102046089_102046362	ENSG00000196072.12	-0.587629
intron_10_4835809_4837459	0.557584	Brain_Cortex	0.973134	AKR1E2	intron_10_4878001_4879651	ENSG00000165568.18	0.586433
intron_10_4837581_4842421	0.557584	Brain_Cortex	0.973134	AKR1E2	intron_10_4879773_4884613	ENSG00000165568.18	0.586433
intron_10_7769345_7774831	0.557609	Brain_Cortex	0.973134	KIN	intron_10_7811308_7816794	ENSG00000151657.12	-0.586397
intron_10_95434717_95437490	0.557525	Brain_Cortex	0.973134	SORBS1	intron_10_97194474_97197247	ENSG00000095637.23	0.586521
intron_10_99714718_99716348	0.556927	Brain_Cortex	0.973134	COX15	intron_10_101474475_101476105	ENSG00000014919.13	-0.587413
intron_11_7641065_7641479	0.557063	Brain_Cortex	0.973134	PPFIBP2	intron_11_7662296_7662710	ENSG00000166387.14	-0.58721
intron_12_47966229_47966683	0.557514	Brain_Cortex	0.973134	TMEM106C	intron_12_48360012_48360466	ENSG00000134291.12	0.586538
intron_12_54384564_54384859	0.557233	Brain_Cortex	0.973134	ZNF385A	intron_12_54778348_54778643	ENSG00000161642.18	0.586957
intron_12_54384564_54391235	0.557233	Brain_Cortex	0.973134	ZNF385A	intron_12_54778348_54785019	ENSG00000161642.18	-0.586957
intron_12_54385002_54385673	0.557233	Brain_Cortex	0.973134	ZNF385A	intron_12_54778786_54779457	ENSG00000161642.18	0.586957
intron_19_4769351_4769630	0.557386	Brain_Cortex	0.973134	MIR7-3HG	intron_19_4769363_4769642	ENSG00000176840.14	-0.586729
intron_19_48724960_48726785	0.557001	Brain_Cortex	0.973134	RASIP1	intron_19_49228217_49230042	ENSG00000105538.10	-0.587302
intron_1_212738686_212739534	0.556557	Brain_Cortex	0.973134	NSL1	intron_1_212912028_212912876	ENSG00000117697.15	-0.587963
intron_20_5604440_5610842	0.557025	Brain_Cortex	0.973134	GPCPD1	intron_20_5585086_5591488	ENSG00000125772.14	-0.587266
intron_21_39347483_39348292	0.556679	Brain_Cortex	0.973134	HMGN1	intron_21_40719409_40720218	ENSG00000205581.11	-0.587782
intron_2_47021979_47023408	0.557497	Brain_Cortex	0.973134	TTC7A	intron_2_47249118_47250547	ENSG00000068724.18	-0.586564
intron_2_75664783_75665929	0.556641	Brain_Cortex	0.973134	GCFC2	intron_2_75891909_75893055	ENSG00000005436.14	0.587838
intron_3_128119414_128123584	0.556749	Brain_Cortex	0.973134	RUVBL1	intron_3_127838257_127842427	ENSG00000175792.12	0.587678
intron_4_1108404_1113356	0.557099	Brain_Cortex	0.973134	RNF212	intron_4_1102192_1107144	ENSG00000178222.14	-0.587156
intron_4_128948570_128952769	0.557139	Brain_Cortex	0.973134	SCLT1	intron_4_129869725_129873924	ENSG00000151466.12	0.587097
intron_6_143333445_143337978	0.557576	Brain_Cortex	0.973134	AIG1	intron_6_143654582_143659115	ENSG00000146416.19	-0.586446
intron_7_107656234_107661602	0.557615	Brain_Cortex	0.973134	SLC26A4-AS1	intron_7_107296679_107302047	ENSG00000233705.9	0.586387
intron_7_36239036_36281115	0.556983	Brain_Cortex	0.973134	EEPD1	intron_7_36278645_36320724	ENSG00000122547.11	-0.587329
intron_7_4805716_4815278	0.557371	Brain_Cortex	0.973134	RADIL	intron_7_4845347_4854909	ENSG00000157927.17	0.586751
intron_9_2648347_2648669	0.556951	Brain_Cortex	0.973134	VLDLR	intron_9_2648347_2648669	ENSG00000147852.17	0.587376
intron_9_92068098_92080016	0.557001	Brain_Cortex	0.973134	SPTLC1	intron_9_94830380_94842298	ENSG00000090054.16	-0.587302
intron_1_81985355_81987260	0.507172	Brain_Spinal_cord_cervical_c-1	0.973135	ADGRL2	intron_1_82451039_82452944	ENSG00000117114.21	0.663248
intron_1_9038929_9039552	0.50705	Brain_Spinal_cord_cervical_c-1	0.973135	SLC2A5	intron_1_9098988_9099611	ENSG00000142583.18	-0.663438
intron_2_9418732_9419990	0.507341	Brain_Spinal_cord_cervical_c-1	0.973135	ITGB1BP1	intron_2_9558861_9560119	ENSG00000119185.13	-0.662983
intron_2_9418732_9422479	0.507341	Brain_Spinal_cord_cervical_c-1	0.973135	ITGB1BP1	intron_2_9558861_9562608	ENSG00000119185.13	0.662983
intron_5_139476454_139478270	0.507229	Brain_Spinal_cord_cervical_c-1	0.973135	STING1	intron_5_138856039_138857855	ENSG00000184584.14	0.663158
intron_5_178222934_178224448	0.507035	Brain_Spinal_cord_cervical_c-1	0.973135	PHYKPL	intron_5_177649935_177651449	ENSG00000175309.15	0.663462
intron_5_178222934_178224616	0.507035	Brain_Spinal_cord_cervical_c-1	0.973135	PHYKPL	intron_5_177649935_177651617	ENSG00000175309.15	-0.663462
intron_6_155253764_155254263	0.507141	Brain_Spinal_cord_cervical_c-1	0.973135	ENSG00000235381	intron_6_155574898_155575397	ENSG00000235381.1	-0.663296
intron_7_99558787_99560533	0.507195	Brain_Spinal_cord_cervical_c-1	0.973135	ENSG00000272647	intron_7_99156410_99158156	ENSG00000272647.3	0.663212
intron_7_99558787_99560533	0.507195	Brain_Spinal_cord_cervical_c-1	0.973135	ZNF655	intron_7_99156410_99158156	ENSG00000197343.11	0.663212
intron_9_127948225_127948368	0.507303	Brain_Spinal_cord_cervical_c-1	0.973135	FAM102A	intron_9_130710504_130710647	ENSG00000167106.12	-0.663043
intron_17_77143659_77190803	0.635266	Brain_Cerebellar_Hemisphere	0.973135	SEC14L1	intron_17_75139741_75186885	ENSG00000129657.16	0.474328
intron_7_158902595_158905989	0.635296	Brain_Cerebellar_Hemisphere	0.973135	DYNC2I1	intron_7_158695286_158698680	ENSG00000126870.16	0.474286
intron_10_104123086_104123714	0.519824	Lung	0.973138	SFR1	intron_10_105882844_105883472	ENSG00000156384.15	-0.643617
intron_10_11742746_11747349	0.51905	Lung	0.973138	ECHDC3	intron_10_11784745_11789348	ENSG00000134463.15	0.644811
intron_10_124412200_124418873	0.520503	Lung	0.973138	OAT	intron_10_126100769_126107442	ENSG00000065154.12	0.64257
intron_10_127257429_127339006	0.517219	Lung	0.973138	DOCK1	intron_10_129055693_129137270	ENSG00000150760.13	-0.647637
intron_10_22389312_22391729	0.51407	Lung	0.973138	SPAG6	intron_10_22678241_22680658	ENSG00000077327.16	-0.652514
intron_10_80079307_80081841	0.517058	Lung	0.973138	TMEM254	intron_10_81839063_81841597	ENSG00000133678.14	0.647887
intron_11_101948142_101958168	0.515466	Lung	0.973138	CEP126	intron_11_101818873_101828899	ENSG00000110318.15	0.65035
intron_11_120407823_120420753	0.520655	Lung	0.973138	ARHGEF12	intron_11_120278532_120291462	ENSG00000196914.9	0.642336
intron_11_1853197_1880087	0.515279	Lung	0.973138	LSP1	intron_11_1874427_1901317	ENSG00000130592.17	0.65064
intron_11_2316312_2316576	0.515853	Lung	0.973138	TSPAN32	intron_11_2337542_2337806	ENSG00000064201.16	-0.649752
intron_11_34992379_34994914	0.518153	Lung	0.973138	PDHX	intron_11_35013926_35016461	ENSG00000110435.13	0.646195
intron_11_450637_460187	0.513641	Lung	0.973138	PTDSS2	intron_11_450637_460187	ENSG00000174915.12	0.653179
intron_11_63536877_63539516	0.516461	Lung	0.973138	PLAAT4	intron_11_63304349_63306988	ENSG00000133321.11	-0.64881
intron_11_64015281_64151239	0.514822	Lung	0.973138	MACROD1	intron_11_63782753_63918711	ENSG00000133315.12	-0.651347
intron_11_66515586_66515693	0.517058	Lung	0.973138	BBS1	intron_11_66283057_66283164	ENSG00000174483.20	-0.647887
intron_11_66515586_66515693	0.517058	Lung	0.973138	ENSG00000256349	intron_11_66283057_66283164	ENSG00000256349.1	-0.647887
intron_11_70153128_70155911	0.515928	Lung	0.973138	ANO1	intron_11_69999234_70002017	ENSG00000131620.18	0.649635
intron_11_72221311_72221470	0.516461	Lung	0.973138	FOLR2	intron_11_71932355_71932514	ENSG00000165457.15	0.64881
intron_11_72827293_72828359	0.514941	Lung	0.973138	ATG16L2	intron_11_72538338_72539404	ENSG00000168010.11	-0.651163
intron_11_78478683_78493063	0.516742	Lung	0.973138	NARS2	intron_11_78189729_78204109	ENSG00000137513.11	-0.648376
intron_11_78478683_78528842	0.516742	Lung	0.973138	NARS2	intron_11_78189729_78239888	ENSG00000137513.11	0.648376
intron_11_85628688_85631145	0.516941	Lung	0.973138	TMEM126B	intron_11_85339732_85342189	ENSG00000171204.13	-0.648069
intron_11_9021955_9025702	0.517073	Lung	0.973138	SCUBE2	intron_11_9043502_9047249	ENSG00000175356.14	-0.647863
intron_12_101901433_101921216	0.515567	Lung	0.973138	DRAM1	intron_12_102295211_102314994	ENSG00000136048.14	0.650194
intron_12_132570540_132571307	0.514539	Lung	0.973138	FBRSL1	intron_12_133147126_133147893	ENSG00000112787.14	0.651786
intron_12_14535803_14536570	0.519553	Lung	0.973138	PLBD1	intron_12_14688737_14689504	ENSG00000121316.11	-0.644034
intron_12_21506976_21508383	0.512279	Lung	0.973138	GOLT1B	intron_12_21659910_21661317	ENSG00000111711.10	-0.655294
intron_12_2824252_2830834	0.516355	Lung	0.973138	ITFG2	intron_12_2933418_2940000	ENSG00000111203.13	-0.648974
intron_13_24885670_24889316	0.513473	Lung	0.973138	CENPJ	intron_13_25459808_25463454	ENSG00000151849.16	-0.653439
intron_13_43023734_43065686	0.516843	Lung	0.973138	DNAJC15	intron_13_43597870_43639822	ENSG00000120675.6	-0.64822
intron_13_45380001_45383091	0.518974	Lung	0.973138	TPT1-AS1	intron_13_45954136_45957226	ENSG00000170919.16	0.644928
intron_13_46733998_46750540	0.519415	Lung	0.973138	LRCH1	intron_13_47308133_47324675	ENSG00000136141.15	0.644248
intron_14_22604079_22605787	0.515042	Lung	0.973138	ABHD4	intron_14_23072984_23074693	ENSG00000100439.11	0.651007
intron_14_22604079_22606422	0.515042	Lung	0.973138	ABHD4	intron_14_23072984_23075328	ENSG00000100439.11	-0.651007
intron_14_22605866_22606422	0.515042	Lung	0.973138	ABHD4	intron_14_23074772_23075328	ENSG00000100439.11	0.651007
intron_14_31308020_31308934	0.519416	Lung	0.973138	HEATR5A	intron_14_31777226_31778140	ENSG00000129493.15	0.644245
intron_14_34969307_34982424	0.518855	Lung	0.973138	SRP54-AS1	intron_14_35438513_35451630	ENSG00000258704.8	-0.645112
intron_14_54567310_54567496	0.520124	Lung	0.973138	SAMD4A	intron_14_55034028_55034214	ENSG00000020577.14	-0.643154
intron_14_65006284_65093708	0.514289	Lung	0.973138	MAX	intron_14_65473002_65560426	ENSG00000125952.20	-0.652174
intron_14_74295979_74296333	0.519682	Lung	0.973138	ABCD4	intron_14_74762682_74763036	ENSG00000119688.21	-0.643836
intron_14_74296449_74297930	0.519682	Lung	0.973138	ABCD4	intron_14_74763152_74764633	ENSG00000119688.21	0.643836
intron_14_74296449_74299548	0.519682	Lung	0.973138	ABCD4	intron_14_74763152_74766251	ENSG00000119688.21	-0.643836
intron_14_74298069_74299548	0.517914	Lung	0.973138	ABCD4	intron_14_74764772_74766251	ENSG00000119688.21	-0.646564
intron_14_76782776_76783693	0.515898	Lung	0.973138	VASH1-AS1	intron_14_77249119_77250036	ENSG00000258301.3	0.649682
intron_14_76783851_76786085	0.515898	Lung	0.973138	VASH1-AS1	intron_14_77250194_77252428	ENSG00000258301.3	0.649682
intron_14_91285836_91289105	0.515042	Lung	0.973138	CCDC88C	intron_14_91752180_91755449	ENSG00000015133.20	-0.651007
intron_15_45128904_45129018	0.5192	Lung	0.973138	DUOXA1	intron_15_45421102_45421216	ENSG00000140254.13	0.644578
intron_15_45130098_45131918	0.5192	Lung	0.973138	DUOX1	intron_15_45422296_45424116	ENSG00000137857.18	0.644578
intron_15_63930455_63939232	0.513303	Lung	0.973138	DAPK2	intron_15_64222654_64231431	ENSG00000035664.11	0.653704
intron_15_82750714_82754629	0.519589	Lung	0.973138	SNHG21	intron_15_83419466_83423381	ENSG00000250988.7	0.643979
intron_15_90878976_90879444	0.512188	Lung	0.973138	FURIN	intron_15_91422206_91422674	ENSG00000140564.13	-0.655434
intron_15_90932110_90932429	0.51543	Lung	0.973138	HDDC3	intron_15_91475340_91475659	ENSG00000184508.12	-0.650406
intron_15_90948794_90949316	0.51845	Lung	0.973138	UNC45A	intron_15_91492024_91492546	ENSG00000140553.18	0.645736
intron_16_24172361_24174518	0.516566	Lung	0.973138	PRKCB	intron_16_24183682_24185839	ENSG00000166501.14	0.648649
intron_16_28951398_28952132	0.520655	Lung	0.973138	NFATC2IP	intron_16_28962719_28963453	ENSG00000176953.13	0.642336
intron_16_50340086_50350023	0.512298	Lung	0.973138	BRD7	intron_16_50373997_50383934	ENSG00000166164.16	-0.655263
intron_16_70665540_70674306	0.515354	Lung	0.973138	MTSS2	intron_16_70699443_70708209	ENSG00000132613.16	0.650524
intron_16_81020276_81022755	0.519287	Lung	0.973138	CENPN	intron_16_81053881_81056360	ENSG00000166451.14	0.644444
intron_16_8635312_8639091	0.515692	Lung	0.973138	METTL22	intron_16_8729169_8732948	ENSG00000067365.15	-0.65
intron_16_86542213_86546559	0.519287	Lung	0.973138	MTHFSD	intron_16_86575819_86580165	ENSG00000103248.19	0.644444
intron_16_86548111_86548464	0.517848	Lung	0.973138	MTHFSD	intron_16_86581717_86582070	ENSG00000103248.19	-0.646667
intron_16_89146049_89154090	0.515083	Lung	0.973138	ACSF3	intron_16_89212457_89220498	ENSG00000176715.17	-0.650943
intron_17_27294435_27301788	0.518674	Lung	0.973138	WSB1	intron_17_25621461_25628814	ENSG00000109046.15	0.64539
intron_17_27301956_27303367	0.518674	Lung	0.973138	WSB1	intron_17_25628982_25630393	ENSG00000109046.15	0.64539
intron_17_27303635_27304780	0.518674	Lung	0.973138	WSB1	intron_17_25630661_25631806	ENSG00000109046.15	-0.64539
intron_17_28385466_28388174	0.517058	Lung	0.973138	SARM1	intron_17_26712485_26715193	ENSG00000004139.14	-0.647887
intron_17_3941654_3942606	0.515856	Lung	0.973138	ATP2A3	intron_17_3844948_3845900	ENSG00000074370.18	-0.649746
intron_17_44436545_44464472	0.520655	Lung	0.973138	GPATCH8	intron_17_42513913_42541840	ENSG00000186566.13	-0.642336
intron_17_4981831_4982089	0.513853	Lung	0.973138	CAMTA2	intron_17_4885126_4885384	ENSG00000108509.21	0.65285
intron_17_4982160_4982757	0.513853	Lung	0.973138	CAMTA2	intron_17_4885455_4886052	ENSG00000108509.21	-0.65285
intron_17_4982175_4982757	0.513853	Lung	0.973138	CAMTA2	intron_17_4885470_4886052	ENSG00000108509.21	-0.65285
intron_17_4994475_4995806	0.515692	Lung	0.973138	INCA1	intron_17_4897770_4899101	ENSG00000196388.9	-0.65
intron_17_5499950_5500031	0.518565	Lung	0.973138	ENSG00000286190	intron_17_5403270_5403351	ENSG00000286190.2	-0.645559
intron_17_5499950_5500031	0.518565	Lung	0.973138	NLRP1	intron_17_5403270_5403351	ENSG00000091592.17	-0.645559
intron_17_60083766_60085113	0.520576	Lung	0.973138	WFDC21P	intron_17_58161127_58162474	ENSG00000261040.9	0.642458
intron_17_7224393_7224480	0.519993	Lung	0.973138	ACADVL	intron_17_7127712_7127799	ENSG00000072778.20	-0.643357
intron_17_7224393_7224484	0.519993	Lung	0.973138	ACADVL	intron_17_7127712_7127803	ENSG00000072778.20	0.643357
intron_17_74872133_74872243	0.513106	Lung	0.973138	FDXR	intron_17_72868258_72868368	ENSG00000161513.12	-0.654009
intron_17_76061219_76061492	0.51732	Lung	0.973138	SRP68	intron_17_74057300_74057573	ENSG00000167881.15	-0.647482
intron_17_76540573_76542553	0.512621	Lung	0.973138	PRCD	intron_17_74536655_74538635	ENSG00000214140.11	-0.654762
intron_17_76557857_76558945	0.513055	Lung	0.973138	SNHG16	intron_17_74553939_74555027	ENSG00000163597.17	-0.654088
intron_17_76557857_76561288	0.513055	Lung	0.973138	SNHG16	intron_17_74553939_74557370	ENSG00000163597.17	0.654088
intron_17_76559043_76561288	0.513055	Lung	0.973138	SNHG16	intron_17_74555125_74557370	ENSG00000163597.17	-0.654088
intron_17_78399537_78400735	0.515327	Lung	0.973138	PGS1	intron_17_76395618_76396816	ENSG00000087157.19	-0.650565
intron_17_81253240_81260238	0.5192	Lung	0.973138	SLC38A10	intron_17_79227040_79234038	ENSG00000157637.13	0.644578
intron_17_81277133_81280609	0.516259	Lung	0.973138	SLC38A10	intron_17_79250933_79254409	ENSG00000157637.13	0.649123
intron_17_81551203_81551928	0.51919	Lung	0.973138	FAAP100	intron_17_79518229_79518954	ENSG00000185504.17	0.644595
intron_17_82023863_82024693	0.518093	Lung	0.973138	LRRC45	intron_17_79981739_79982569	ENSG00000169683.8	-0.646288
intron_17_82028683_82029093	0.518093	Lung	0.973138	LRRC45	intron_17_79986559_79986969	ENSG00000169683.8	0.646288
intron_17_8236342_8237375	0.520317	Lung	0.973138	CTC1	intron_17_8139660_8140693	ENSG00000178971.17	0.642857
intron_17_8316148_8318387	0.512019	Lung	0.973138	ARHGEF15	intron_17_8219466_8221705	ENSG00000198844.12	-0.655697
intron_18_11895277_11896984	0.51705	Lung	0.973138	MPPE1	intron_18_11895276_11896983	ENSG00000154889.17	0.647899
intron_18_23534559_23535469	0.514582	Lung	0.973138	NPC1	intron_18_21114523_21115433	ENSG00000141458.13	-0.65172
intron_18_2960849_3013087	0.519993	Lung	0.973138	LPIN2	intron_18_2960847_3013085	ENSG00000101577.11	0.643357
intron_18_3594240_3594420	0.519993	Lung	0.973138	DLGAP1-AS1	intron_18_3594238_3594418	ENSG00000177337.10	0.643357
intron_18_5445244_5478241	0.512676	Lung	0.973138	EPB41L3	intron_18_5445243_5478240	ENSG00000082397.18	0.654676
intron_18_79904183_79919184	0.512758	Lung	0.973138	SLC66A2	intron_18_77664183_77679184	ENSG00000122490.19	-0.654549
intron_19_10459759_10461004	0.520317	Lung	0.973138	PDE4A	intron_19_10570435_10571680	ENSG00000065989.16	0.642857
intron_19_12995864_13025021	0.519257	Lung	0.973138	NFIX	intron_19_13106678_13135835	ENSG00000008441.19	-0.644491
intron_19_14391079_14397658	0.515119	Lung	0.973138	ADGRE5	intron_19_14501891_14508470	ENSG00000123146.20	0.650888
intron_19_16975258_16976002	0.519384	Lung	0.973138	CPAMD8	intron_19_17086068_17086812	ENSG00000160111.15	0.644295
intron_19_17228005_17228256	0.519575	Lung	0.973138	OCEL1	intron_19_17338814_17339065	ENSG00000099330.9	0.644
intron_19_18597049_18598432	0.518974	Lung	0.973138	CRLF1	intron_19_18707859_18709242	ENSG00000006016.12	0.644928
intron_19_18753585_18759551	0.512646	Lung	0.973138	CRTC1	intron_19_18864395_18870361	ENSG00000105662.16	-0.654723
intron_19_19762646_19776327	0.520655	Lung	0.973138	LINC00663	intron_19_19873455_19887136	ENSG00000266904.8	-0.642336
intron_19_2338841_2339065	0.520124	Lung	0.973138	SPPL2B	intron_19_2338840_2339064	ENSG00000005206.17	-0.643154
intron_19_2338841_2339069	0.520124	Lung	0.973138	ENSG00000273734	intron_19_2338840_2339068	ENSG00000273734.1	0.643154
intron_19_2338841_2339069	0.520124	Lung	0.973138	SPPL2B	intron_19_2338840_2339068	ENSG00000005206.17	0.643154
intron_19_3662001_3664822	0.518464	Lung	0.973138	PIP5K1C	intron_19_3661999_3664820	ENSG00000186111.11	-0.645714
intron_19_3728713_3730028	0.513289	Lung	0.973138	TJP3	intron_19_3728711_3730026	ENSG00000105289.15	-0.653725
intron_19_3778422_3778509	0.515706	Lung	0.973138	MATK	intron_19_3778420_3778507	ENSG00000007264.15	0.649979
intron_19_3778595_3778992	0.515706	Lung	0.973138	MATK	intron_19_3778593_3778990	ENSG00000007264.15	0.649979
intron_19_40365585_40366419	0.518321	Lung	0.973138	PLD3	intron_19_40871492_40872326	ENSG00000105223.21	-0.645936
intron_19_45770640_45771568	0.520297	Lung	0.973138	DMPK	intron_19_46273898_46274826	ENSG00000104936.20	0.642887
intron_19_8455574_8463497	0.518339	Lung	0.973138	HNRNPM	intron_19_8520458_8528381	ENSG00000099783.12	-0.645907
intron_19_990364_990852	0.518974	Lung	0.973138	WDR18	intron_19_990364_990852	ENSG00000065268.11	-0.644928
intron_1_11745837_11745988	0.519924	Lung	0.973138	AGTRAP	intron_1_11805894_11806045	ENSG00000177674.16	0.643462
intron_1_11833638_11833877	0.513174	Lung	0.973138	CLCN6	intron_1_11893695_11893934	ENSG00000011021.23	0.653903
intron_1_1400303_1400605	0.513456	Lung	0.973138	MRPL20-AS1	intron_1_1335683_1335985	ENSG00000224870.9	-0.653465
intron_1_19771482_19780580	0.514075	Lung	0.973138	TMCO4	intron_1_20097975_20107073	ENSG00000162542.14	-0.652506
intron_1_220195377_220196250	0.52024	Lung	0.973138	RAB3GAP2	intron_1_220368719_220369592	ENSG00000118873.17	0.642975
intron_1_235427239_235430705	0.519754	Lung	0.973138	TBCE	intron_1_235590554_235594020	ENSG00000285053.1	0.643725
intron_1_235427239_235430705	0.519754	Lung	0.973138	TBCE	intron_1_235590554_235594020	ENSG00000284770.2	0.643725
intron_1_37987836_37989548	0.515729	Lung	0.973138	SF3A3	intron_1_38453508_38455220	ENSG00000183431.12	-0.649943
intron_1_40076913_40078560	0.513055	Lung	0.973138	PPT1	intron_1_40542585_40544232	ENSG00000131238.18	0.654088
intron_1_43598913_43603416	0.518281	Lung	0.973138	PTPRF	intron_1_44064584_44069087	ENSG00000142949.17	0.645997
intron_1_48231625_48231946	0.513717	Lung	0.973138	SLC5A9	intron_1_48697297_48697618	ENSG00000117834.13	-0.653061
intron_1_48232151_48232367	0.513717	Lung	0.973138	SLC5A9	intron_1_48697823_48698039	ENSG00000117834.13	0.653061
intron_1_51840514_51878275	0.516131	Lung	0.973138	NRDC	intron_1_52306186_52343947	ENSG00000078618.23	0.649321
intron_1_53871488_53878315	0.518974	Lung	0.973138	YIPF1	intron_1_54337161_54343988	ENSG00000058799.15	-0.644928
intron_1_56512152_56523823	0.51961	Lung	0.973138	ENSG00000284686	intron_1_56977824_56989495	ENSG00000284686.1	0.643947
intron_1_56512152_56523823	0.51961	Lung	0.973138	PLPP3	intron_1_56977824_56989495	ENSG00000162407.9	0.643947
intron_1_59512439_59554124	0.515053	Lung	0.973138	FGGY	intron_1_59978111_60019796	ENSG00000172456.18	0.65099
intron_1_65425378_65431803	0.517433	Lung	0.973138	LEPROT	intron_1_65891061_65897486	ENSG00000213625.9	-0.647308
intron_1_78662878_78663765	0.518339	Lung	0.973138	IFI44	intron_1_79128563_79129450	ENSG00000137965.11	-0.645908
intron_1_89014279_89014405	0.514466	Lung	0.973138	GBP3	intron_1_89479962_89480088	ENSG00000117226.12	-0.651899
intron_1_89014279_89014547	0.514466	Lung	0.973138	GBP3	intron_1_89479962_89480230	ENSG00000117226.12	0.651899
intron_1_89584789_89592771	0.517594	Lung	0.973138	LRRC8B	intron_1_90050348_90058330	ENSG00000197147.15	0.647059
intron_1_9235066_9244925	0.516351	Lung	0.973138	H6PD	intron_1_9295125_9304984	ENSG00000049239.13	-0.648981
intron_20_18415449_18427067	0.518974	Lung	0.973138	DZANK1	intron_20_18396093_18407711	ENSG00000089091.17	0.644928
intron_20_38040564_38048348	0.51502	Lung	0.973138	RPRD1B	intron_20_36668966_36676750	ENSG00000101413.12	0.651042
intron_20_38225781_38227154	0.519926	Lung	0.973138	KIAA1755	intron_20_36854183_36855556	ENSG00000149633.12	0.64346
intron_20_410025_410412	0.517011	Lung	0.973138	RBCK1	intron_20_390669_391056	ENSG00000125826.22	0.647959
intron_20_410025_417526	0.517011	Lung	0.973138	RBCK1	intron_20_390669_398170	ENSG00000125826.22	-0.647959
intron_20_421031_422127	0.514262	Lung	0.973138	RBCK1	intron_20_401675_402771	ENSG00000125826.22	0.652216
intron_20_44943579_44948730	0.518589	Lung	0.973138	TOMM34	intron_20_43572220_43577371	ENSG00000025772.8	0.645522
intron_20_58272875_58286314	0.513	Lung	0.973138	ENSG00000291067	intron_20_56847931_56861370	ENSG00000291067.1	0.654174
intron_20_58272875_58286314	0.513	Lung	0.973138	PPP4R1L	intron_20_56847931_56861370	ENSG00000124224.20	0.654174
intron_20_58434705_58438945	0.514579	Lung	0.973138	VAPB	intron_20_57009761_57014001	ENSG00000124164.16	0.651724
intron_20_62336786_62337590	0.518104	Lung	0.973138	LAMA5	intron_20_60911842_60912646	ENSG00000130702.15	0.64627
intron_20_62667910_62668158	0.513332	Lung	0.973138	SLCO4A1	intron_20_61299262_61299510	ENSG00000101187.16	0.653659
intron_20_62667910_62668477	0.513332	Lung	0.973138	SLCO4A1	intron_20_61299262_61299829	ENSG00000101187.16	0.653659
intron_20_62668184_62668477	0.513332	Lung	0.973138	SLCO4A1	intron_20_61299536_61299829	ENSG00000101187.16	0.653659
intron_20_62668541_62668930	0.513332	Lung	0.973138	SLCO4A1	intron_20_61299893_61300282	ENSG00000101187.16	-0.653659
intron_21_39452141_39462375	0.51818	Lung	0.973138	SH3BGR	intron_21_40824067_40834301	ENSG00000185437.16	-0.646154
intron_22_39313310_39313634	0.51764	Lung	0.973138	RPL3	intron_22_39709315_39709639	ENSG00000100316.16	0.646988
intron_22_39313729_39314107	0.51764	Lung	0.973138	RPL3	intron_22_39709734_39710112	ENSG00000100316.16	-0.646988
intron_22_42556674_42574680	0.512427	Lung	0.973138	RRP7BP	intron_22_42952680_42970686	ENSG00000291035.1	-0.655063
intron_22_46369258_46369692	0.517493	Lung	0.973138	CELSR1	intron_22_46765155_46765589	ENSG00000075275.18	0.647215
intron_2_101006071_101006350	0.516677	Lung	0.973138	RPL31	intron_2_101622533_101622812	ENSG00000071082.11	0.648477
intron_2_105745138_105816430	0.514289	Lung	0.973138	NCK2	intron_2_106361595_106432887	ENSG00000071051.14	-0.652174
intron_2_113634232_113641353	0.516566	Lung	0.973138	RABL2A	intron_2_114391809_114398930	ENSG00000144134.19	0.648649
intron_2_113635130_113637299	0.516566	Lung	0.973138	RABL2A	intron_2_114392707_114394876	ENSG00000144134.19	-0.648649
intron_2_113635130_113641353	0.516566	Lung	0.973138	RABL2A	intron_2_114392707_114398930	ENSG00000144134.19	0.648649
intron_2_119339971_119340159	0.520317	Lung	0.973138	C2orf76	intron_2_120097547_120097735	ENSG00000186132.15	-0.642857
intron_2_138002194_138002284	0.517594	Lung	0.973138	HNMT	intron_2_138759764_138759854	ENSG00000150540.14	0.647059
intron_2_138002194_138005132	0.517594	Lung	0.973138	HNMT	intron_2_138759764_138762702	ENSG00000150540.14	-0.647059
intron_2_159448409_159453613	0.520113	Lung	0.973138	BAZ2B	intron_2_160304920_160310124	ENSG00000123636.19	-0.643172
intron_2_159448409_159478575	0.520113	Lung	0.973138	BAZ2B	intron_2_160304920_160335086	ENSG00000123636.19	0.643172
intron_2_162267569_162268087	0.517774	Lung	0.973138	IFIH1	intron_2_163124079_163124597	ENSG00000115267.10	0.64678
intron_2_162268277_162272226	0.517774	Lung	0.973138	IFIH1	intron_2_163124787_163128736	ENSG00000115267.10	0.64678
intron_2_166486968_166493968	0.513155	Lung	0.973138	SCN7A	intron_2_167343478_167350478	ENSG00000136546.17	0.653933
intron_2_189752724_189752849	0.518093	Lung	0.973138	OSGEPL1	intron_2_190617450_190617575	ENSG00000128694.12	0.646288
intron_2_202214434_202220032	0.519426	Lung	0.973138	SUMO1	intron_2_203079157_203084755	ENSG00000116030.17	0.644231
intron_2_202214434_202238440	0.519426	Lung	0.973138	SUMO1	intron_2_203079157_203103163	ENSG00000116030.17	0.644231
intron_2_203726989_203729648	0.516064	Lung	0.973138	CD28	intron_2_204591712_204594371	ENSG00000178562.18	-0.649425
intron_2_218665247_218665916	0.513541	Lung	0.973138	RNF25	intron_2_219529970_219530639	ENSG00000163481.8	0.653333
intron_2_24053949_24054473	0.519784	Lung	0.973138	FKBP1B	intron_2_24276819_24277343	ENSG00000119782.14	0.643678
intron_2_24053949_24060814	0.519784	Lung	0.973138	FKBP1B	intron_2_24276819_24283684	ENSG00000119782.14	-0.643678
intron_2_24053949_24060814	0.519784	Lung	0.973138	MFSD2B	intron_2_24276819_24283684	ENSG00000205639.12	-0.643678
intron_2_24054540_24060814	0.519784	Lung	0.973138	FKBP1B	intron_2_24277410_24283684	ENSG00000119782.14	0.643678
intron_2_241335212_241335959	0.514466	Lung	0.973138	SEPTIN2	intron_2_242274627_242275374	ENSG00000168385.18	-0.651899
intron_2_241335212_241335975	0.514466	Lung	0.973138	SEPTIN2	intron_2_242274627_242275390	ENSG00000168385.18	0.651899
intron_2_27376183_27376313	0.515928	Lung	0.973138	SNX17	intron_2_27599050_27599180	ENSG00000115234.11	-0.649635
intron_2_28241393_28244780	0.516807	Lung	0.973138	BABAM2	intron_2_28464260_28467647	ENSG00000158019.21	-0.648276
intron_2_32301495_32305489	0.519464	Lung	0.973138	YIPF4	intron_2_32526564_32530558	ENSG00000119820.11	-0.644172
intron_2_3550472_3552144	0.517816	Lung	0.973138	ENSG00000286905	intron_2_3598062_3599734	ENSG00000286905.1	0.646716
intron_2_3550472_3552144	0.517816	Lung	0.973138	RNASEH1	intron_2_3598062_3599734	ENSG00000171865.10	0.646716
intron_2_42054307_42054941	0.516629	Lung	0.973138	PKDCC	intron_2_42281447_42282081	ENSG00000162878.13	0.64855
intron_2_54057360_54079932	0.515856	Lung	0.973138	ACYP2	intron_2_54284497_54307069	ENSG00000170634.13	-0.649746
intron_2_55181744_55206270	0.520655	Lung	0.973138	CLHC1	intron_2_55408880_55433406	ENSG00000162994.16	0.642336
intron_2_55544369_55544907	0.514347	Lung	0.973138	CFAP36	intron_2_55771505_55772043	ENSG00000163001.12	0.652083
intron_2_70289372_70293618	0.518927	Lung	0.973138	SNRPG	intron_2_70516504_70520750	ENSG00000143977.14	-0.645
intron_2_84839323_84841861	0.518369	Lung	0.973138	TRABD2A	intron_2_85066447_85068985	ENSG00000186854.11	-0.645861
intron_2_97772424_97775843	0.516379	Lung	0.973138	TMEM131	intron_2_98388887_98392306	ENSG00000075568.17	-0.648937
intron_3_149921227_149960740	0.516889	Lung	0.973138	RNF13	intron_3_149639014_149678527	ENSG00000082996.20	-0.648148
intron_3_158645781_158646165	0.512847	Lung	0.973138	GFM1	intron_3_158363570_158363954	ENSG00000168827.15	0.654412
intron_3_179588995_179592644	0.514401	Lung	0.973138	MRPL47	intron_3_179306783_179310432	ENSG00000136522.14	-0.652
intron_3_179592739_179593765	0.514401	Lung	0.973138	MRPL47	intron_3_179310527_179311553	ENSG00000136522.14	0.652
intron_3_179602797_179604527	0.519575	Lung	0.973138	MRPL47	intron_3_179320585_179322315	ENSG00000136522.14	0.644
intron_3_3151045_3153424	0.5192	Lung	0.973138	CRBN	intron_3_3192729_3195108	ENSG00000113851.16	-0.644578
intron_3_38001860_38002396	0.517801	Lung	0.973138	VILL	intron_3_38043351_38043887	ENSG00000136059.16	-0.646739
intron_3_38004399_38005792	0.514289	Lung	0.973138	VILL	intron_3_38045890_38047283	ENSG00000136059.16	-0.652174
intron_3_49278902_49280744	0.520598	Lung	0.973138	USP4	intron_3_49316335_49318177	ENSG00000114316.13	0.642424
intron_3_53723999_53726879	0.514051	Lung	0.973138	CACNA1D	intron_3_53758026_53760906	ENSG00000157388.20	-0.652542
intron_3_8501980_8514925	0.519262	Lung	0.973138	LMCD1	intron_3_8543666_8556611	ENSG00000071282.12	-0.644483
intron_3_8514995_8532737	0.518883	Lung	0.973138	LMCD1	intron_3_8556681_8574423	ENSG00000071282.12	-0.645068
intron_4_119260653_119261715	0.518285	Lung	0.973138	USP53	intron_4_120181808_120182870	ENSG00000145390.12	0.645991
intron_4_128122188_128122482	0.51732	Lung	0.973138	LARP1B	intron_4_129043343_129043637	ENSG00000138709.20	0.647482
intron_4_26858347_26858613	0.519531	Lung	0.973138	STIM2	intron_4_26859969_26860235	ENSG00000109689.20	0.644068
intron_4_38680682_38688585	0.513248	Lung	0.973138	KLF3	intron_4_38682303_38690206	ENSG00000109787.13	-0.653789
intron_4_94576034_94584986	0.520607	Lung	0.973138	PDLIM5	intron_4_95497185_95506137	ENSG00000163110.15	0.642409
intron_4_99928617_99930450	0.518582	Lung	0.973138	DNAJB14	intron_4_100849774_100851607	ENSG00000164031.17	-0.645533
intron_5_124701269_124744084	0.513125	Lung	0.973138	ZNF608	intron_5_124036962_124079777	ENSG00000168916.16	0.653979
intron_5_132193080_132194926	0.51732	Lung	0.973138	P4HA2	intron_5_131528773_131530619	ENSG00000072682.20	-0.647482
intron_5_132198271_132198879	0.51732	Lung	0.973138	P4HA2	intron_5_131533964_131534572	ENSG00000072682.20	0.647482
intron_5_132198380_132198879	0.516521	Lung	0.973138	P4HA2	intron_5_131534073_131534572	ENSG00000072682.20	-0.648718
intron_5_132761896_132762484	0.51735	Lung	0.973138	SEPTIN8	intron_5_132097588_132098176	ENSG00000164402.14	0.647436
intron_5_141629739_141629860	0.515875	Lung	0.973138	HDAC3	intron_5_141009306_141009427	ENSG00000171720.10	0.649718
intron_5_150383172_150383738	0.513117	Lung	0.973138	TCOF1	intron_5_149762735_149763301	ENSG00000070814.22	0.653992
intron_5_150383172_150387902	0.513117	Lung	0.973138	TCOF1	intron_5_149762735_149767465	ENSG00000070814.22	0.653992
intron_5_157787992_157789363	0.516352	Lung	0.973138	CLINT1	intron_5_157215000_157216371	ENSG00000113282.14	0.64898
intron_5_157788018_157789363	0.516352	Lung	0.973138	CLINT1	intron_5_157215026_157216371	ENSG00000113282.14	-0.64898
intron_5_157789513_157791703	0.516352	Lung	0.973138	CLINT1	intron_5_157216521_157218711	ENSG00000113282.14	-0.64898
intron_5_177547228_177553168	0.516567	Lung	0.973138	FAM193B	intron_5_176974229_176980169	ENSG00000146067.17	-0.648646
intron_5_177713916_177714054	0.516264	Lung	0.973138	FAM153A	intron_5_177140917_177141055	ENSG00000170074.20	-0.649115
intron_5_177713916_177714069	0.516264	Lung	0.973138	FAM153A	intron_5_177140917_177141070	ENSG00000170074.20	0.649115
intron_5_177716415_177717163	0.518458	Lung	0.973138	FAM153A	intron_5_177143416_177144164	ENSG00000170074.20	-0.645725
intron_5_178138396_178142583	0.513803	Lung	0.973138	RMND5B	intron_5_177565397_177569584	ENSG00000145916.19	-0.652928
intron_5_179605924_179607582	0.515587	Lung	0.973138	RUFY1	intron_5_179032925_179034583	ENSG00000176783.15	0.650162
intron_5_181056015_181056538	0.516716	Lung	0.973138	BTNL9	intron_5_180483015_180483538	ENSG00000165810.17	0.648415
intron_5_37138848_37139340	0.518518	Lung	0.973138	CPLANE1	intron_5_37138950_37139442	ENSG00000197603.16	0.645631
intron_5_37139370_37142310	0.518518	Lung	0.973138	CPLANE1	intron_5_37139472_37142412	ENSG00000197603.16	0.645631
intron_5_37153993_37157313	0.515379	Lung	0.973138	CPLANE1	intron_5_37154095_37157415	ENSG00000197603.16	0.650485
intron_5_37153993_37157670	0.515379	Lung	0.973138	CPLANE1	intron_5_37154095_37157772	ENSG00000197603.16	-0.650485
intron_5_55964312_55969550	0.512144	Lung	0.973138	IL6ST	intron_5_55260140_55265378	ENSG00000134352.21	0.655502
intron_5_55968396_55969550	0.512144	Lung	0.973138	IL6ST	intron_5_55264224_55265378	ENSG00000134352.21	-0.655502
intron_5_60903716_60904792	0.518674	Lung	0.973138	ERCC8	intron_5_60199543_60200619	ENSG00000049167.16	-0.64539
intron_5_61521442_61525800	0.517978	Lung	0.973138	ZSWIM6	intron_5_60817269_60821627	ENSG00000130449.6	0.646465
intron_5_62390982_62392171	0.516461	Lung	0.973138	DIMT1	intron_5_61686809_61687998	ENSG00000086189.11	-0.64881
intron_6_132744491_132749695	0.517674	Lung	0.973138	VNN2	intron_6_133065630_133070834	ENSG00000112303.14	-0.646935
intron_7_100075630_100077303	0.519098	Lung	0.973138	ZNF3	intron_7_99673253_99674926	ENSG00000166526.18	-0.644737
intron_7_134843971_134867693	0.518974	Lung	0.973138	CALD1	intron_7_134528722_134552444	ENSG00000122786.20	-0.644928
intron_7_149289726_149289938	0.512009	Lung	0.973138	ENSG00000290600	intron_7_148986817_148987029	ENSG00000290600.1	0.655712
intron_7_155298027_155298259	0.51638	Lung	0.973138	INSIG1	intron_7_155089737_155089969	ENSG00000186480.13	0.648936
intron_7_157367483_157382246	0.515928	Lung	0.973138	DNAJB6	intron_7_157160177_157174940	ENSG00000105993.15	0.649635
intron_7_1980541_2002065	0.517501	Lung	0.973138	ENSG00000286192	intron_7_2020176_2041700	ENSG00000286192.1	0.647202
intron_7_1980541_2002065	0.517501	Lung	0.973138	MAD1L1	intron_7_2020176_2041700	ENSG00000002822.16	0.647202
intron_7_22727634_22728693	0.514897	Lung	0.973138	IL6	intron_7_22767253_22768312	ENSG00000136244.12	-0.651232
intron_7_23691596_23700786	0.514289	Lung	0.973138	FAM221A	intron_7_23731215_23740405	ENSG00000188732.11	0.652174
intron_7_51193589_51219741	0.517394	Lung	0.973138	COBL	intron_7_51261286_51287438	ENSG00000106078.19	0.647368
intron_7_55991884_55994894	0.513349	Lung	0.973138	NIPSNAP2	intron_7_56059577_56062587	ENSG00000146729.10	-0.653631
intron_7_77002321_77003289	0.520655	Lung	0.973138	DTX2P1	intron_7_76631638_76632606	ENSG00000186704.9	-0.642336
intron_7_93887431_93889035	0.520424	Lung	0.973138	TFPI2	intron_7_93516743_93518347	ENSG00000105825.14	-0.642691
intron_7_95411743_95412312	0.514445	Lung	0.973138	PON2	intron_7_95041055_95041624	ENSG00000105854.13	0.651931
intron_7_98282453_98291111	0.518133	Lung	0.973138	BRI3	intron_7_97911765_97920423	ENSG00000164713.10	-0.646226
intron_7_99616989_99618525	0.516566	Lung	0.973138	ZSCAN25	intron_7_99214612_99216148	ENSG00000197037.11	0.648649
intron_8_101719648_101915809	0.516889	Lung	0.973138	NCALD	intron_8_102731876_102928037	ENSG00000104490.18	-0.648148
intron_8_104381314_104392784	0.515688	Lung	0.973138	DPYS	intron_8_105393542_105405012	ENSG00000147647.13	0.650006
intron_8_109619039_109644636	0.519993	Lung	0.973138	SYBU	intron_8_110631268_110656865	ENSG00000147642.17	-0.643357
intron_8_124556354_124557681	0.518823	Lung	0.973138	MTSS1	intron_8_125568595_125569922	ENSG00000170873.19	0.645161
intron_8_142274863_142284413	0.513211	Lung	0.973138	TSNARE1	intron_8_143356224_143365774	ENSG00000171045.16	-0.653846
intron_8_15748465_15764203	0.519015	Lung	0.973138	TUSC3	intron_8_15605974_15621712	ENSG00000104723.21	0.644865
intron_8_17649962_17653186	0.520576	Lung	0.973138	MTUS1	intron_8_17507471_17510695	ENSG00000129422.15	-0.642458
intron_8_27544244_27544444	0.517594	Lung	0.973138	EPHX2	intron_8_27401761_27401961	ENSG00000120915.14	-0.647059
intron_8_30708141_30709814	0.515145	Lung	0.973138	GSR	intron_8_30565658_30567331	ENSG00000104687.14	0.650847
intron_8_42361365_42369271	0.519113	Lung	0.973138	POLB	intron_8_42218883_42226789	ENSG00000070501.12	-0.644714
intron_8_98996966_99012869	0.516372	Lung	0.973138	VPS13B-DT	intron_8_100009194_100025097	ENSG00000253948.4	0.648948
intron_9_127398111_127399907	0.515849	Lung	0.973138	SLC2A8	intron_9_130160390_130162186	ENSG00000136856.18	0.649757
intron_9_127761650_127762121	0.518844	Lung	0.973138	SH2D3C	intron_9_130523929_130524400	ENSG00000095370.20	0.645128
intron_9_129042514_129048427	0.513766	Lung	0.973138	MIGA2	intron_9_131804793_131810706	ENSG00000148343.19	-0.652985
intron_9_130579764_130595483	0.51641	Lung	0.973138	FUBP3	intron_9_133455151_133470870	ENSG00000107164.17	0.648889
intron_9_136013296_136013864	0.515457	Lung	0.973138	NACC2	intron_9_138905142_138905710	ENSG00000148411.8	-0.650363
intron_9_136409067_136410090	0.516807	Lung	0.973138	ENTR1	intron_9_139303519_139304542	ENSG00000165689.17	-0.648276
intron_9_32997348_33001567	0.513838	Lung	0.973138	APTX	intron_9_32997346_33001565	ENSG00000137074.20	-0.652874
intron_9_83628211_83628873	0.51293	Lung	0.973138	IDNK	intron_9_86243126_86243788	ENSG00000148057.16	-0.654282
intron_9_92321746_92323441	0.52063	Lung	0.973138	NOL8	intron_9_95084028_95085723	ENSG00000198000.12	0.642375
intron_9_92512126_92514631	0.518773	Lung	0.973138	ECM2	intron_9_95274408_95276913	ENSG00000106823.13	-0.645239
intron_14_100137802_100141180	0.527326	Spleen	0.97314	EVL	intron_14_100604139_100607517	ENSG00000196405.13	-0.632093
intron_18_22914306_22929383	0.484336	Skin_Not_Sun_Exposed_Suprapubic	0.97314	RBBP8	intron_18_20494269_20509346	ENSG00000101773.19	-0.699346
intron_1_20841028_20849415	0.484358	Skin_Not_Sun_Exposed_Suprapubic	0.97314	EIF4G3	intron_1_21167521_21175908	ENSG00000075151.24	-0.699311
intron_9_34665767_34680906	0.484311	Skin_Not_Sun_Exposed_Suprapubic	0.97314	ENSG00000230074	intron_9_34665764_34680903	ENSG00000230074.5	-0.699386
intron_10_102451555_102452090	0.583571	Brain_Nucleus_accumbens_basal_ganglia	0.97314	C10orf95-AS1	intron_10_104211312_104211847	ENSG00000269609.6	0.548177
intron_10_3143501_3144292	0.584174	Brain_Nucleus_accumbens_basal_ganglia	0.97314	PITRM1	intron_10_3185693_3186484	ENSG00000107959.17	-0.547297
intron_10_33182748_33185628	0.582619	Brain_Nucleus_accumbens_basal_ganglia	0.97314	NRP1	intron_10_33471676_33474556	ENSG00000099250.18	-0.549563
intron_10_59302864_59323988	0.584382	Brain_Nucleus_accumbens_basal_ganglia	0.97314	FAM13C	intron_10_61062624_61083748	ENSG00000148541.13	-0.546995
intron_10_6113068_6113508	0.584262	Brain_Nucleus_accumbens_basal_ganglia	0.97314	RBM17	intron_10_6155031_6155471	ENSG00000134453.16	-0.54717
intron_10_96576829_96586734	0.584517	Brain_Nucleus_accumbens_basal_ganglia	0.97314	TM9SF3	intron_10_98336586_98346491	ENSG00000077147.16	-0.546798
intron_11_126241044_126250506	0.583539	Brain_Nucleus_accumbens_basal_ganglia	0.97314	FAM118B	intron_11_126110939_126120401	ENSG00000197798.9	0.548223
intron_11_64288721_64289143	0.582964	Brain_Nucleus_accumbens_basal_ganglia	0.97314	GPR137	intron_11_64056193_64056615	ENSG00000173264.15	-0.549061
intron_11_73653014_73660753	0.583859	Brain_Nucleus_accumbens_basal_ganglia	0.97314	PLEKHB1	intron_11_73364059_73371798	ENSG00000021300.14	-0.547756
intron_11_94740988_94795011	0.584583	Brain_Nucleus_accumbens_basal_ganglia	0.97314	AMOTL1	intron_11_94474154_94528177	ENSG00000166025.18	0.546703
intron_12_112651827_112792143	0.582319	Brain_Nucleus_accumbens_basal_ganglia	0.97314	RPH3A	intron_12_113089632_113229948	ENSG00000089169.15	0.55
intron_12_30719225_30723259	0.581822	Brain_Nucleus_accumbens_basal_ganglia	0.97314	CAPRIN2	intron_12_30872159_30876193	ENSG00000110888.19	-0.550725
intron_12_48151305_48153368	0.582497	Brain_Nucleus_accumbens_basal_ganglia	0.97314	ASB8	intron_12_48545088_48547151	ENSG00000177981.11	-0.549741
intron_12_53020026_53021806	0.581769	Brain_Nucleus_accumbens_basal_ganglia	0.97314	EIF4B	intron_12_53413810_53415590	ENSG00000063046.18	0.550802
intron_12_53038411_53039238	0.581769	Brain_Nucleus_accumbens_basal_ganglia	0.97314	EIF4B	intron_12_53432195_53433022	ENSG00000063046.18	0.550802
intron_14_24291219_24292184	0.581606	Brain_Nucleus_accumbens_basal_ganglia	0.97314	DHRS1	intron_14_24760425_24761390	ENSG00000157379.14	-0.55104
intron_14_67586097_67587074	0.584073	Brain_Nucleus_accumbens_basal_ganglia	0.97314	PLEKHH1	intron_14_68052814_68053791	ENSG00000054690.14	0.547445
intron_14_67586949_67587074	0.584073	Brain_Nucleus_accumbens_basal_ganglia	0.97314	PLEKHH1	intron_14_68053666_68053791	ENSG00000054690.14	-0.547445
intron_14_99914697_99917816	0.582802	Brain_Nucleus_accumbens_basal_ganglia	0.97314	EML1	intron_14_100381034_100384153	ENSG00000066629.19	-0.549296
intron_16_10818182_10818485	0.582319	Brain_Nucleus_accumbens_basal_ganglia	0.97314	TVP23A	intron_16_10912039_10912342	ENSG00000166676.17	0.55
intron_16_47661800_47663677	0.583206	Brain_Nucleus_accumbens_basal_ganglia	0.97314	PHKB	intron_16_47695711_47697588	ENSG00000102893.18	0.548708
intron_16_67663556_67663657	0.583581	Brain_Nucleus_accumbens_basal_ganglia	0.97314	ENKD1	intron_16_67697459_67697560	ENSG00000124074.12	-0.548161
intron_16_75644462_75647578	0.582882	Brain_Nucleus_accumbens_basal_ganglia	0.97314	KARS1	intron_16_75678360_75681476	ENSG00000065427.15	0.54918
intron_16_89845365_89850304	0.581664	Brain_Nucleus_accumbens_basal_ganglia	0.97314	SPIRE2	intron_16_89911773_89916712	ENSG00000204991.11	0.550955
intron_17_1812115_1827861	0.584608	Brain_Nucleus_accumbens_basal_ganglia	0.97314	SMYD4	intron_17_1715409_1731155	ENSG00000186532.12	-0.546667
intron_17_40189375_40190434	0.582371	Brain_Nucleus_accumbens_basal_ganglia	0.97314	RAPGEFL1	intron_17_38345627_38346686	ENSG00000108352.13	-0.549924
intron_17_56997055_57000855	0.584073	Brain_Nucleus_accumbens_basal_ganglia	0.97314	SCPEP1	intron_17_55074416_55078216	ENSG00000121064.13	-0.547445
intron_17_60156715_60157427	0.58356	Brain_Nucleus_accumbens_basal_ganglia	0.97314	CA4	intron_17_58234076_58234788	ENSG00000167434.10	0.548193
intron_18_24179835_24181145	0.584542	Brain_Nucleus_accumbens_basal_ganglia	0.97314	OSBPL1A	intron_18_21759799_21761109	ENSG00000141447.19	0.546763
intron_18_675402_677345	0.583142	Brain_Nucleus_accumbens_basal_ganglia	0.97314	ENOSF1	intron_18_675402_677345	ENSG00000132199.20	-0.548802
intron_19_17555973_17559311	0.584073	Brain_Nucleus_accumbens_basal_ganglia	0.97314	COLGALT1	intron_19_17666782_17670120	ENSG00000130309.12	-0.547445
intron_19_4247170_4249228	0.582319	Brain_Nucleus_accumbens_basal_ganglia	0.97314	YJU2	intron_19_4247167_4249225	ENSG00000105248.16	0.55
intron_19_52395750_52396316	0.584542	Brain_Nucleus_accumbens_basal_ganglia	0.97314	ZNF528-AS1	intron_19_52899003_52899569	ENSG00000269834.8	0.546763
intron_19_53075183_53086262	0.583766	Brain_Nucleus_accumbens_basal_ganglia	0.97314	ZNF160	intron_19_53578436_53589515	ENSG00000170949.18	0.547893
intron_1_1319433_1320456	0.584262	Brain_Nucleus_accumbens_basal_ganglia	0.97314	INTS11	intron_1_1254813_1255836	ENSG00000127054.22	0.54717
intron_1_193049851_193051754	0.582138	Brain_Nucleus_accumbens_basal_ganglia	0.97314	UCHL5	intron_1_193018981_193020884	ENSG00000116750.14	0.550265
intron_1_212804429_212804596	0.582187	Brain_Nucleus_accumbens_basal_ganglia	0.97314	TATDN3	intron_1_212977771_212977938	ENSG00000203705.11	0.550193
intron_1_212804651_212807736	0.582187	Brain_Nucleus_accumbens_basal_ganglia	0.97314	TATDN3	intron_1_212977993_212981078	ENSG00000203705.11	-0.550193
intron_1_234400948_234401181	0.582475	Brain_Nucleus_accumbens_basal_ganglia	0.97314	TARBP1	intron_1_234536694_234536927	ENSG00000059588.10	-0.549774
intron_1_2586591_2587091	0.583076	Brain_Nucleus_accumbens_basal_ganglia	0.97314	PRXL2B	intron_1_2518030_2518530	ENSG00000157870.17	0.548896
intron_1_37868614_37872930	0.58373	Brain_Nucleus_accumbens_basal_ganglia	0.97314	INPP5B	intron_1_38334286_38338602	ENSG00000204084.13	0.547945
intron_1_65622981_65630202	0.584286	Brain_Nucleus_accumbens_basal_ganglia	0.97314	LEPR	intron_1_66088664_66095885	ENSG00000116678.20	0.547135
intron_20_45934804_45937418	0.583844	Brain_Nucleus_accumbens_basal_ganglia	0.97314	PCIF1	intron_20_44563443_44566057	ENSG00000100982.12	0.547779
intron_20_59577617_59743107	0.584001	Brain_Nucleus_accumbens_basal_ganglia	0.97314	PHACTR3	intron_20_58152672_58318162	ENSG00000087495.17	-0.54755
intron_22_31611840_31613142	0.584294	Brain_Nucleus_accumbens_basal_ganglia	0.97314	SFI1	intron_22_32007826_32009128	ENSG00000198089.16	-0.547123
intron_2_190204802_190205100	0.583803	Brain_Nucleus_accumbens_basal_ganglia	0.97314	HIBCH	intron_2_191069528_191069826	ENSG00000198130.16	-0.547838
intron_2_202290457_202291021	0.583639	Brain_Nucleus_accumbens_basal_ganglia	0.97314	NOP58	intron_2_203155180_203155744	ENSG00000055044.11	-0.548077
intron_2_218390028_218391198	0.58425	Brain_Nucleus_accumbens_basal_ganglia	0.97314	SLC11A1	intron_2_219254751_219255921	ENSG00000018280.17	0.547187
intron_2_241124133_241126196	0.583903	Brain_Nucleus_accumbens_basal_ganglia	0.97314	PASK	intron_2_242063548_242065611	ENSG00000115687.14	-0.547692
intron_2_3401893_3421881	0.582788	Brain_Nucleus_accumbens_basal_ganglia	0.97314	TRAPPC12	intron_2_3405664_3425652	ENSG00000171853.16	0.549317
intron_2_61522683_61525270	0.583586	Brain_Nucleus_accumbens_basal_ganglia	0.97314	XPO1	intron_2_61749818_61752405	ENSG00000082898.19	-0.548155
intron_2_86151520_86153560	0.584073	Brain_Nucleus_accumbens_basal_ganglia	0.97314	IMMT	intron_2_86378643_86380683	ENSG00000132305.22	-0.547445
intron_2_97198658_97200334	0.584405	Brain_Nucleus_accumbens_basal_ganglia	0.97314	ANKRD36	intron_2_97864395_97866071	ENSG00000135976.21	0.546961
intron_3_107241087_107246008	0.581754	Brain_Nucleus_accumbens_basal_ganglia	0.97314	DUBR	intron_3_106959934_106964855	ENSG00000243701.8	0.550825
intron_3_160357578_160366043	0.582677	Brain_Nucleus_accumbens_basal_ganglia	0.97314	ENSG00000248710	intron_3_160075366_160083831	ENSG00000248710.1	-0.549479
intron_3_160357578_160366043	0.582677	Brain_Nucleus_accumbens_basal_ganglia	0.97314	IFT80	intron_3_160075366_160083831	ENSG00000068885.15	-0.549479
intron_4_101196116_101346739	0.58162	Brain_Nucleus_accumbens_basal_ganglia	0.97314	PPP3CA	intron_4_102117273_102267896	ENSG00000138814.17	-0.55102
intron_4_1096839_1108343	0.582005	Brain_Nucleus_accumbens_basal_ganglia	0.97314	RNF212	intron_4_1090627_1102131	ENSG00000178222.14	-0.550459
intron_4_157143959_157152718	0.584517	Brain_Nucleus_accumbens_basal_ganglia	0.97314	GLRB	intron_4_158065111_158073870	ENSG00000109738.11	0.546798
intron_4_25391015_25392338	0.58185	Brain_Nucleus_accumbens_basal_ganglia	0.97314	ANAPC4	intron_4_25392637_25393960	ENSG00000053900.11	-0.550685
intron_5_179771243_179773895	0.582802	Brain_Nucleus_accumbens_basal_ganglia	0.97314	MAML1	intron_5_179198244_179200896	ENSG00000161021.13	-0.549296
intron_5_7784449_7789642	0.582138	Brain_Nucleus_accumbens_basal_ganglia	0.97314	ADCY2	intron_5_7784562_7789755	ENSG00000078295.17	0.550265
intron_5_7784449_7789659	0.582138	Brain_Nucleus_accumbens_basal_ganglia	0.97314	ADCY2	intron_5_7784562_7789772	ENSG00000078295.17	-0.550265
intron_5_82304850_82310157	0.583085	Brain_Nucleus_accumbens_basal_ganglia	0.97314	ATP6AP1L	intron_5_81600669_81605976	ENSG00000205464.13	-0.548884
intron_6_106293106_106316101	0.584352	Brain_Nucleus_accumbens_basal_ganglia	0.97314	ATG5	intron_6_106740981_106763976	ENSG00000057663.16	-0.547038
intron_6_25106494_25108576	0.584216	Brain_Nucleus_accumbens_basal_ganglia	0.97314	CMAHP	intron_6_25106722_25108804	ENSG00000168405.18	-0.547237
intron_7_128608213_128609487	0.583426	Brain_Nucleus_accumbens_basal_ganglia	0.97314	ENSG00000242588	intron_7_128248267_128249541	ENSG00000242588.7	-0.548387
intron_7_128608213_128609487	0.583426	Brain_Nucleus_accumbens_basal_ganglia	0.97314	ENSG00000280828	intron_7_128248267_128249541	ENSG00000280828.1	-0.548387
intron_7_142866605_142866941	0.583344	Brain_Nucleus_accumbens_basal_ganglia	0.97314	EPHB6	intron_7_142564360_142564696	ENSG00000106123.12	-0.548507
intron_7_158922549_158923571	0.5833	Brain_Nucleus_accumbens_basal_ganglia	0.97314	DYNC2I1	intron_7_158715240_158716262	ENSG00000126870.16	-0.548571
intron_7_43758734_43760017	0.582184	Brain_Nucleus_accumbens_basal_ganglia	0.97314	BLVRA	intron_7_43798333_43799616	ENSG00000106605.11	-0.550197
intron_7_90405608_90412007	0.583426	Brain_Nucleus_accumbens_basal_ganglia	0.97314	CLDN12	intron_7_90034922_90041321	ENSG00000157224.16	0.548387
intron_7_99391099_99391178	0.582155	Brain_Nucleus_accumbens_basal_ganglia	0.97314	ARPC1B	intron_7_98988722_98988801	ENSG00000130429.16	0.550239
intron_7_99391099_99391178	0.582155	Brain_Nucleus_accumbens_basal_ganglia	0.97314	ENSG00000284292	intron_7_98988722_98988801	ENSG00000284292.1	0.550239
intron_9_104803316_104804626	0.583849	Brain_Nucleus_accumbens_basal_ganglia	0.97314	ABCA1	intron_9_107565597_107566907	ENSG00000165029.17	-0.547771
intron_9_104817404_104818663	0.583499	Brain_Nucleus_accumbens_basal_ganglia	0.97314	ABCA1	intron_9_107579685_107580944	ENSG00000165029.17	0.548281
intron_9_26920384_26923178	0.584262	Brain_Nucleus_accumbens_basal_ganglia	0.97314	PLAA	intron_9_26920382_26923176	ENSG00000137055.15	-0.54717
intron_3_30606977_30623199	0.520685	Lung	0.973143	TGFBR2	intron_3_30648469_30664691	ENSG00000163513.19	0.642289
intron_19_14695133_14695566	0.500559	Muscle_Skeletal	0.973144	ZNF333	intron_19_14805945_14806378	ENSG00000160961.12	-0.673611
intron_19_17226869_17226994	0.482241	Thyroid	0.973145	OCEL1	intron_19_17337678_17337803	ENSG00000099330.9	0.702703
intron_9_130107539_130124915	0.610189	Brain_Cerebellum	0.973146	GPR107	intron_9_132869818_132887194	ENSG00000148358.20	-0.509804
intron_17_78005079_78012003	0.572968	smultixcan	0.973147	TNRC6C	intron_17_76001160_76008084	ENSG00000078687.18	0.187895
intron_10_132366677_132366846	0.511458	Brain_Spinal_cord_cervical_c-1	0.973147	LRRC27	intron_10_134180181_134180350	ENSG00000148814.18	-0.65657
intron_10_30337027_30340226	0.511799	Brain_Spinal_cord_cervical_c-1	0.973147	MTPAP	intron_10_30625956_30629155	ENSG00000107951.15	0.656039
intron_10_31831800_31839637	0.507707	Brain_Spinal_cord_cervical_c-1	0.973147	ARHGAP12	intron_10_32120728_32128565	ENSG00000165322.18	-0.662413
intron_10_32565620_32567670	0.511857	Brain_Spinal_cord_cervical_c-1	0.973147	CCDC7	intron_10_32854548_32856598	ENSG00000216937.14	-0.65595
intron_10_59654589_59664227	0.50877	Brain_Spinal_cord_cervical_c-1	0.973147	SLC16A9	intron_10_61414347_61423985	ENSG00000165449.12	-0.660754
intron_10_87068157_87074551	0.510606	Brain_Spinal_cord_cervical_c-1	0.973147	GLUD1	intron_10_88827914_88834308	ENSG00000148672.10	0.657895
intron_11_62796567_62797183	0.510422	Brain_Spinal_cord_cervical_c-1	0.973147	NXF1	intron_11_62564039_62564655	ENSG00000162231.14	0.65818
intron_11_6478198_6478579	0.509626	Brain_Spinal_cord_cervical_c-1	0.973147	ARFIP2	intron_11_6499428_6499809	ENSG00000132254.13	-0.65942
intron_11_66514678_66515540	0.507989	Brain_Spinal_cord_cervical_c-1	0.973147	BBS1	intron_11_66282149_66283011	ENSG00000174483.20	-0.661972
intron_11_66514678_66515540	0.507989	Brain_Spinal_cord_cervical_c-1	0.973147	ENSG00000256349	intron_11_66282149_66283011	ENSG00000256349.1	-0.661972
intron_11_66521376_66523456	0.507989	Brain_Spinal_cord_cervical_c-1	0.973147	BBS1	intron_11_66288847_66290927	ENSG00000174483.20	-0.661972
intron_11_66521376_66523456	0.507989	Brain_Spinal_cord_cervical_c-1	0.973147	ENSG00000256349	intron_11_66288847_66290927	ENSG00000256349.1	-0.661972
intron_11_66521466_66524155	0.507989	Brain_Spinal_cord_cervical_c-1	0.973147	ZDHHC24	intron_11_66288937_66291626	ENSG00000174165.8	-0.661972
intron_11_67231960_67243009	0.511601	Brain_Spinal_cord_cervical_c-1	0.973147	KDM2A	intron_11_66999431_67010480	ENSG00000173120.15	-0.656347
intron_12_101901433_101908186	0.510961	Brain_Spinal_cord_cervical_c-1	0.973147	DRAM1	intron_12_102295211_102301964	ENSG00000136048.14	-0.657343
intron_12_21506976_21512295	0.511575	Brain_Spinal_cord_cervical_c-1	0.973147	GOLT1B	intron_12_21659910_21665229	ENSG00000111711.10	0.656388
intron_12_3077453_3201177	0.511791	Brain_Spinal_cord_cervical_c-1	0.973147	TSPAN9	intron_12_3186619_3310343	ENSG00000011105.14	0.656051
intron_12_6330711_6333069	0.509626	Brain_Spinal_cord_cervical_c-1	0.973147	TNFRSF1A	intron_12_6439877_6442235	ENSG00000067182.9	-0.65942
intron_12_94971620_94994170	0.508054	Brain_Spinal_cord_cervical_c-1	0.973147	NDUFA12	intron_12_95365396_95387946	ENSG00000184752.14	0.66187
intron_13_113014846_113024644	0.508122	Brain_Spinal_cord_cervical_c-1	0.973147	MCF2L	intron_13_113669160_113678958	ENSG00000126217.22	-0.661765
intron_13_24886385_24889316	0.510307	Brain_Spinal_cord_cervical_c-1	0.973147	CENPJ	intron_13_25460523_25463454	ENSG00000151849.16	0.658359
intron_13_77007788_77015409	0.511663	Brain_Spinal_cord_cervical_c-1	0.973147	FBXL3	intron_13_77581923_77589544	ENSG00000005812.11	0.65625
intron_14_70060939_70166639	0.511003	Brain_Spinal_cord_cervical_c-1	0.973147	SLC8A3	intron_14_70527656_70633356	ENSG00000100678.20	0.657277
intron_14_74909190_74909543	0.508922	Brain_Spinal_cord_cervical_c-1	0.973147	RPS6KL1	intron_14_75375893_75376246	ENSG00000198208.12	0.660517
intron_15_42548965_42558198	0.508729	Brain_Spinal_cord_cervical_c-1	0.973147	HAUS2	intron_15_42841163_42850396	ENSG00000137814.12	-0.660819
intron_15_42548965_42559339	0.508729	Brain_Spinal_cord_cervical_c-1	0.973147	HAUS2	intron_15_42841163_42851537	ENSG00000137814.12	0.660819
intron_15_44403054_44413336	0.511089	Brain_Spinal_cord_cervical_c-1	0.973147	GOLM2	intron_15_44695252_44705534	ENSG00000166734.20	0.657143
intron_15_90885258_90885412	0.511323	Brain_Spinal_cord_cervical_c-1	0.973147	FES	intron_15_91428488_91428642	ENSG00000182511.12	0.65678
intron_16_28826986_28829401	0.507669	Brain_Spinal_cord_cervical_c-1	0.973147	ATXN2L	intron_16_28838307_28840722	ENSG00000168488.19	0.662472
intron_16_4340405_4340920	0.511586	Brain_Spinal_cord_cervical_c-1	0.973147	CORO7-PAM16	intron_16_4390406_4390921	ENSG00000103426.12	0.656371
intron_16_4340405_4340920	0.511586	Brain_Spinal_cord_cervical_c-1	0.973147	PAM16	intron_16_4390406_4390921	ENSG00000217930.8	0.656371
intron_16_67940478_67940737	0.509254	Brain_Spinal_cord_cervical_c-1	0.973147	LCAT	intron_16_67974381_67974640	ENSG00000213398.8	-0.66
intron_16_67940478_67942363	0.509254	Brain_Spinal_cord_cervical_c-1	0.973147	LCAT	intron_16_67974381_67976266	ENSG00000213398.8	0.66
intron_16_67940831_67942363	0.509254	Brain_Spinal_cord_cervical_c-1	0.973147	LCAT	intron_16_67974734_67976266	ENSG00000213398.8	-0.66
intron_17_1735717_1736039	0.510009	Brain_Spinal_cord_cervical_c-1	0.973147	WDR81	intron_17_1639011_1639333	ENSG00000167716.19	0.658824
intron_17_27294435_27303367	0.509078	Brain_Spinal_cord_cervical_c-1	0.973147	WSB1	intron_17_25621461_25630393	ENSG00000109046.15	-0.660274
intron_17_40020353_40021955	0.509433	Brain_Spinal_cord_cervical_c-1	0.973147	MED24	intron_17_38176606_38178208	ENSG00000008838.21	0.659721
intron_17_74872133_74872243	0.510945	Brain_Spinal_cord_cervical_c-1	0.973147	FDXR	intron_17_72868258_72868368	ENSG00000161513.12	-0.657367
intron_17_74872133_74872866	0.51154	Brain_Spinal_cord_cervical_c-1	0.973147	FDXR	intron_17_72868258_72868991	ENSG00000161513.12	0.656442
intron_17_76741064_76741969	0.509302	Brain_Spinal_cord_cervical_c-1	0.973147	MFSD11	intron_17_74737146_74738051	ENSG00000092931.12	-0.659925
intron_18_5401043_5406777	0.508796	Brain_Spinal_cord_cervical_c-1	0.973147	EPB41L3	intron_18_5401042_5406776	ENSG00000082397.18	0.660714
intron_19_2269744_2271782	0.511791	Brain_Spinal_cord_cervical_c-1	0.973147	OAZ1	intron_19_2269743_2271781	ENSG00000104904.12	0.656051
intron_19_46376574_46383780	0.5101	Brain_Spinal_cord_cervical_c-1	0.973147	PPP5C	intron_19_46879831_46887037	ENSG00000011485.15	-0.658683
intron_19_5786542_5786749	0.511196	Brain_Spinal_cord_cervical_c-1	0.973147	DUS3L	intron_19_5786553_5786760	ENSG00000141994.16	-0.656977
intron_19_5786845_5787061	0.511196	Brain_Spinal_cord_cervical_c-1	0.973147	DUS3L	intron_19_5786856_5787072	ENSG00000141994.16	0.656977
intron_19_632938_633425	0.509756	Brain_Spinal_cord_cervical_c-1	0.973147	POLRMT	intron_19_632938_633425	ENSG00000099821.14	0.659218
intron_1_10536297_10599238	0.510696	Brain_Spinal_cord_cervical_c-1	0.973147	PEX14	intron_1_10596354_10659295	ENSG00000142655.13	-0.657754
intron_1_17079415_17082545	0.509626	Brain_Spinal_cord_cervical_c-1	0.973147	PADI2	intron_1_17405910_17409040	ENSG00000117115.13	-0.65942
intron_1_1753649_1754051	0.511223	Brain_Spinal_cord_cervical_c-1	0.973147	NADK	intron_1_1685088_1685490	ENSG00000008130.15	0.656934
intron_1_1753649_1754284	0.511223	Brain_Spinal_cord_cervical_c-1	0.973147	NADK	intron_1_1685088_1685723	ENSG00000008130.15	-0.656934
intron_1_207767195_207767779	0.507602	Brain_Spinal_cord_cervical_c-1	0.973147	CD46	intron_1_207940540_207941124	ENSG00000117335.21	-0.662577
intron_1_207767195_207770321	0.507602	Brain_Spinal_cord_cervical_c-1	0.973147	CD46	intron_1_207940540_207943666	ENSG00000117335.21	0.662577
intron_1_21598095_21598400	0.50743	Brain_Spinal_cord_cervical_c-1	0.973147	RAP1GAP	intron_1_21924588_21924893	ENSG00000076864.21	0.662844
intron_1_230839908_230843354	0.508385	Brain_Spinal_cord_cervical_c-1	0.973147	C1orf198	intron_1_230975654_230979100	ENSG00000119280.17	0.661355
intron_1_30739937_30741640	0.509756	Brain_Spinal_cord_cervical_c-1	0.973147	LAPTM5	intron_1_31212784_31214487	ENSG00000162511.8	-0.659218
intron_20_9372403_9380054	0.510837	Brain_Spinal_cord_cervical_c-1	0.973147	PLCB4	intron_20_9353050_9360701	ENSG00000101333.19	-0.657534
intron_21_41143415_41145077	0.509432	Brain_Spinal_cord_cervical_c-1	0.973147	LINC00323	intron_21_42515342_42517004	ENSG00000226496.3	0.659722
intron_21_41143415_41147349	0.508734	Brain_Spinal_cord_cervical_c-1	0.973147	LINC00323	intron_21_42515342_42519276	ENSG00000226496.3	-0.66081
intron_21_41143415_41147962	0.509432	Brain_Spinal_cord_cervical_c-1	0.973147	LINC00323	intron_21_42515342_42519889	ENSG00000226496.3	0.659722
intron_21_41145335_41147962	0.509432	Brain_Spinal_cord_cervical_c-1	0.973147	LINC00323	intron_21_42517262_42519889	ENSG00000226496.3	0.659722
intron_22_41871035_41873798	0.509951	Brain_Spinal_cord_cervical_c-1	0.973147	SREBF2	intron_22_42267039_42269802	ENSG00000198911.12	0.658915
intron_2_131035288_131038853	0.511089	Brain_Spinal_cord_cervical_c-1	0.973147	ARHGEF4	intron_2_131792861_131796426	ENSG00000136002.20	0.657143
intron_2_26279315_26279994	0.510497	Brain_Spinal_cord_cervical_c-1	0.973147	HADHB	intron_2_26502183_26502862	ENSG00000138029.14	-0.658065
intron_2_75652657_75654736	0.507867	Brain_Spinal_cord_cervical_c-1	0.973147	MRPL19	intron_2_75879783_75881862	ENSG00000115364.14	0.662162
intron_3_132605205_132618634	0.507723	Brain_Spinal_cord_cervical_c-1	0.973147	ACAD11	intron_3_132324049_132337478	ENSG00000240303.8	-0.662388
intron_3_132605205_132618634	0.507723	Brain_Spinal_cord_cervical_c-1	0.973147	NPHP3-ACAD11	intron_3_132324049_132337478	ENSG00000274810.4	-0.662388
intron_3_37047683_37048517	0.507867	Brain_Spinal_cord_cervical_c-1	0.973147	MLH1	intron_3_37089174_37090008	ENSG00000076242.16	0.662162
intron_5_119452821_119456315	0.511089	Brain_Spinal_cord_cervical_c-1	0.973147	HSD17B4	intron_5_118788516_118792010	ENSG00000133835.18	-0.657143
intron_5_169712007_169712120	0.509527	Brain_Spinal_cord_cervical_c-1	0.973147	DOCK2	intron_5_169139011_169139124	ENSG00000134516.20	-0.659574
intron_5_169712223_169714028	0.509527	Brain_Spinal_cord_cervical_c-1	0.973147	DOCK2	intron_5_169139227_169141032	ENSG00000134516.20	0.659574
intron_5_55400421_55405425	0.510533	Brain_Spinal_cord_cervical_c-1	0.973147	MTREX	intron_5_54696249_54701253	ENSG00000039123.16	0.658009
intron_5_57236032_57237113	0.507651	Brain_Spinal_cord_cervical_c-1	0.973147	GPBP1	intron_5_56531859_56532940	ENSG00000062194.16	-0.6625
intron_5_57236032_57246300	0.507651	Brain_Spinal_cord_cervical_c-1	0.973147	GPBP1	intron_5_56531859_56542127	ENSG00000062194.16	-0.6625
intron_6_109431345_109436104	0.509885	Brain_Spinal_cord_cervical_c-1	0.973147	PPIL6	intron_6_109752548_109757307	ENSG00000185250.16	0.659016
intron_6_109431345_109440456	0.509885	Brain_Spinal_cord_cervical_c-1	0.973147	PPIL6	intron_6_109752548_109761659	ENSG00000185250.16	-0.659016
intron_6_143333445_143339639	0.508951	Brain_Spinal_cord_cervical_c-1	0.973147	AIG1	intron_6_143654582_143660776	ENSG00000146416.19	0.660472
intron_6_155257908_155260273	0.510558	Brain_Spinal_cord_cervical_c-1	0.973147	TFB1M	intron_6_155579042_155581407	ENSG00000029639.11	-0.65797
intron_6_155258082_155260273	0.510558	Brain_Spinal_cord_cervical_c-1	0.973147	TFB1M	intron_6_155579216_155581407	ENSG00000029639.11	0.65797
intron_6_28272339_28272670	0.508413	Brain_Spinal_cord_cervical_c-1	0.973147	ZSCAN26	intron_6_28240116_28240447	ENSG00000197062.12	0.661311
intron_6_30345573_30346432	0.51193	Brain_Spinal_cord_cervical_c-1	0.973147	RPP21	intron_6_30313350_30314209	ENSG00000241370.6	-0.655835
intron_6_30345573_30346432	0.51193	Brain_Spinal_cord_cervical_c-1	0.973147	TRIM39-RPP21	intron_6_30313350_30314209	ENSG00000248167.7	-0.655835
intron_6_30345929_30346432	0.51193	Brain_Spinal_cord_cervical_c-1	0.973147	RPP21	intron_6_30313706_30314209	ENSG00000241370.6	0.655835
intron_6_36959366_36961451	0.510378	Brain_Spinal_cord_cervical_c-1	0.973147	PI16	intron_6_36927142_36929227	ENSG00000164530.15	-0.658249
intron_6_56463764_56466078	0.508172	Brain_Spinal_cord_cervical_c-1	0.973147	DST	intron_6_56328562_56330876	ENSG00000151914.22	0.661687
intron_7_1044658_1057492	0.511269	Brain_Spinal_cord_cervical_c-1	0.973147	GPR146	intron_7_1084294_1097128	ENSG00000164849.10	-0.656863
intron_7_128578933_128579999	0.510308	Brain_Spinal_cord_cervical_c-1	0.973147	ENSG00000242588	intron_7_128218987_128220053	ENSG00000242588.7	-0.658358
intron_7_128578933_128579999	0.510308	Brain_Spinal_cord_cervical_c-1	0.973147	ENSG00000280828	intron_7_128218987_128220053	ENSG00000280828.1	-0.658358
intron_7_30579128_30579231	0.510606	Brain_Spinal_cord_cervical_c-1	0.973147	GARS1-DT	intron_7_30618744_30618847	ENSG00000196295.13	0.657895
intron_7_30584808_30585330	0.510606	Brain_Spinal_cord_cervical_c-1	0.973147	GARS1-DT	intron_7_30624424_30624946	ENSG00000196295.13	0.657895
intron_7_42935136_42937322	0.510596	Brain_Spinal_cord_cervical_c-1	0.973147	MRPL32	intron_7_42974735_42976921	ENSG00000106591.4	-0.65791
intron_7_501242_510809	0.510392	Brain_Spinal_cord_cervical_c-1	0.973147	PDGFA	intron_7_540879_550446	ENSG00000197461.13	-0.658228
intron_7_66127740_66130127	0.510362	Brain_Spinal_cord_cervical_c-1	0.973147	CRCP	intron_7_65592727_65595114	ENSG00000241258.7	-0.658273
intron_7_66573550_66576755	0.511421	Brain_Spinal_cord_cervical_c-1	0.973147	ENSG00000291136	intron_7_66038537_66041742	ENSG00000291136.1	0.656627
intron_7_96039421_96076057	0.508601	Brain_Spinal_cord_cervical_c-1	0.973147	DYNC1I1	intron_7_95668733_95705369	ENSG00000158560.14	-0.661017
intron_8_68446460_68468692	0.511663	Brain_Spinal_cord_cervical_c-1	0.973147	C8orf34	intron_8_69358695_69380927	ENSG00000165084.16	0.65625
intron_9_130444995_130452224	0.510854	Brain_Spinal_cord_cervical_c-1	0.973147	ASS1	intron_9_133320382_133327611	ENSG00000130707.18	0.657509
intron_9_5690038_5713896	0.509012	Brain_Spinal_cord_cervical_c-1	0.973147	RIC1	intron_9_5690038_5713896	ENSG00000107036.12	0.660377
intron_11_67365630_67367460	0.469444	Artery_Aorta	0.973149	CLCF1	intron_11_67133101_67134931	ENSG00000175505.11	-0.723384
intron_15_83115741_83151215	0.469355	Artery_Aorta	0.973149	HDGFL3	intron_15_83784493_83819967	ENSG00000166503.9	0.723529
intron_18_62280442_62280646	0.469432	Artery_Aorta	0.973149	RELCH	intron_18_59947675_59947879	ENSG00000134444.15	0.723404
intron_7_74555223_74555438	0.635338	Brain_Cerebellar_Hemisphere	0.973152	GTF2IRD1	intron_7_73969553_73969768	ENSG00000006704.11	-0.474227
intron_14_104049937_104051981	0.522078	Esophagus_Muscularis	0.973156	TDRD9	intron_14_104516274_104518318	ENSG00000156414.20	-0.640146
intron_19_2340172_2340932	0.522097	Esophagus_Muscularis	0.973156	SPPL2B	intron_19_2340170_2340930	ENSG00000005206.17	-0.640117
intron_10_34331344_34337275	0.61065	Brain_Cerebellum	0.973158	PARD3	intron_10_34620272_34626203	ENSG00000148498.17	0.509146
intron_11_134153363_134153709	0.610385	Brain_Cerebellum	0.973158	NCAPD3	intron_11_134023258_134023604	ENSG00000151503.14	-0.509524
intron_11_7987716_7991781	0.610275	Brain_Cerebellum	0.973158	EIF3F	intron_11_8009263_8013328	ENSG00000175390.15	-0.509681
intron_14_67590172_67592315	0.61063	Brain_Cerebellum	0.973158	PIGH	intron_14_68056889_68059032	ENSG00000100564.9	-0.509174
intron_15_74995673_75007661	0.610364	Brain_Cerebellum	0.973158	SCAMP5	intron_15_75288014_75300002	ENSG00000198794.12	-0.509554
intron_17_39079164_39083459	0.61053	Brain_Cerebellum	0.973158	PLXDC1	intron_17_37235417_37239712	ENSG00000161381.14	-0.509317
intron_21_36345031_36349311	0.61063	Brain_Cerebellum	0.973158	MORC3	intron_21_37717329_37721609	ENSG00000159256.13	-0.509174
intron_21_36349408_36356620	0.61063	Brain_Cerebellum	0.973158	MORC3	intron_21_37721706_37728918	ENSG00000159256.13	0.509174
intron_21_43732442_43734069	0.610502	Brain_Cerebellum	0.973158	PDXK	intron_21_45152323_45153950	ENSG00000160209.19	0.509357
intron_3_27409530_27411642	0.610333	Brain_Cerebellum	0.973158	SLC4A7	intron_3_27451021_27453133	ENSG00000033867.17	-0.509598
intron_3_47720735_47729025	0.61061	Brain_Cerebellum	0.973158	SMARCC1	intron_3_47762225_47770515	ENSG00000173473.11	-0.509202
intron_4_76144473_76145555	0.610594	Brain_Cerebellum	0.973158	NUP54	intron_4_77065626_77066708	ENSG00000138750.16	-0.509225
intron_5_132708978_132710959	0.610515	Brain_Cerebellum	0.973158	KIF3A	intron_5_132044670_132046651	ENSG00000131437.16	0.509339
intron_6_39909102_39909835	0.610491	Brain_Cerebellum	0.973158	MOCS1	intron_6_39876878_39877579	ENSG00000124615.20	0.509373
intron_9_26887513_26892259	0.610448	Brain_Cerebellum	0.973158	CAAP1	intron_9_26887511_26892257	ENSG00000120159.13	-0.509434
intron_1_1275299_1279068	0.465477	Minor_Salivary_Gland	0.973159	LINC01786	intron_1_1210679_1214448	ENSG00000230415.1	0.729858
intron_17_81682149_81682491	0.570673	Brain_Substantia_nigra	0.973159	ARL16	intron_17_79649179_79649521	ENSG00000214087.9	-0.567061
intron_16_84091848_84093188	0.484397	Skin_Not_Sun_Exposed_Suprapubic	0.97316	MBTPS1	intron_16_84125453_84126793	ENSG00000140943.18	0.699248
intron_19_18147017_18147443	0.48444	Skin_Not_Sun_Exposed_Suprapubic	0.97316	MAST3	intron_19_18257827_18258253	ENSG00000099308.13	-0.69918
intron_4_106046680_106095482	0.484455	Skin_Not_Sun_Exposed_Suprapubic	0.97316	TBCK	intron_4_106967837_107016639	ENSG00000145348.17	-0.699156
intron_10_101601336_101609367	0.497542	Vagina	0.97316	DPCD	intron_10_103361093_103369124	ENSG00000166171.13	-0.678363
intron_10_102362628_102363256	0.483117	Vagina	0.97316	GBF1	intron_10_104122385_104123013	ENSG00000107862.7	-0.701299
intron_10_102363396_102363710	0.483117	Vagina	0.97316	GBF1	intron_10_104123153_104123467	ENSG00000107862.7	0.701299
intron_10_104053135_104053920	0.493007	Vagina	0.97316	COL17A1	intron_10_105812893_105813678	ENSG00000065618.21	-0.685535
intron_10_119160969_119162340	0.482119	Vagina	0.97316	SFXN4	intron_10_120920481_120921852	ENSG00000183605.17	0.702899
intron_10_12155931_12156907	0.488399	Vagina	0.97316	SEC61A2	intron_10_12197930_12198906	ENSG00000065665.21	0.692857
intron_10_130079901_130101094	0.484145	Vagina	0.97316	C10orf143	intron_10_131878165_131899358	ENSG00000237489.5	-0.699651
intron_10_133402773_133419480	0.495131	Vagina	0.97316	ENSG00000254536	intron_10_135216277_135232984	ENSG00000254536.2	-0.682171
intron_10_133402773_133419480	0.495131	Vagina	0.97316	MTG1	intron_10_135216277_135232984	ENSG00000148824.19	-0.682171
intron_10_13707113_13737844	0.481776	Vagina	0.97316	FRMD4A	intron_10_13749113_13779844	ENSG00000151474.23	-0.703448
intron_10_15592304_15597207	0.499005	Vagina	0.97316	ITGA8	intron_10_15634303_15639206	ENSG00000077943.8	0.676056
intron_10_29415412_29420491	0.486476	Vagina	0.97316	SVIL-AS1	intron_10_29704341_29709420	ENSG00000291093.1	-0.695925
intron_10_34131583_34269657	0.492893	Vagina	0.97316	PARD3	intron_10_34420511_34558585	ENSG00000148498.17	0.685714
intron_10_45463996_45464239	0.48296	Vagina	0.97316	MARCHF8	intron_10_45959444_45959687	ENSG00000165406.16	0.70155
intron_10_68754827_68755370	0.487624	Vagina	0.97316	CCAR1	intron_10_70514584_70515127	ENSG00000060339.14	-0.694093
intron_10_69506240_69506829	0.485229	Vagina	0.97316	TSPAN15	intron_10_71265996_71266585	ENSG00000099282.10	-0.697917
intron_10_7756142_7759890	0.496205	Vagina	0.97316	KIN	intron_10_7798105_7801853	ENSG00000151657.12	0.680473
intron_10_7759990_7762457	0.492684	Vagina	0.97316	KIN	intron_10_7801953_7804420	ENSG00000151657.12	-0.686047
intron_10_86438015_86443275	0.481647	Vagina	0.97316	WAPL	intron_10_88197772_88203032	ENSG00000062650.20	-0.703657
intron_10_95322021_95339133	0.491612	Vagina	0.97316	SORBS1	intron_10_97081778_97098890	ENSG00000095637.23	0.687747
intron_11_10770632_10771545	0.48296	Vagina	0.97316	CTR9	intron_11_10792179_10793092	ENSG00000198730.9	0.70155
intron_11_124649796_124654655	0.496018	Vagina	0.97316	SIAE	intron_11_124519692_124524551	ENSG00000110013.13	0.680769
intron_11_126290961_126292477	0.49344	Vagina	0.97316	TIRAP	intron_11_126160856_126162372	ENSG00000150455.15	-0.684848
intron_11_12986144_12988402	0.481936	Vagina	0.97316	LINC00958	intron_11_13007691_13009949	ENSG00000251381.8	0.703192
intron_11_18322740_18333060	0.498974	Vagina	0.97316	GTF2H1	intron_11_18344287_18354607	ENSG00000110768.12	0.676106
intron_11_20392260_20392897	0.483943	Vagina	0.97316	PRMT3	intron_11_20413806_20414443	ENSG00000185238.13	-0.699975
intron_11_3397406_3401759	0.492068	Vagina	0.97316	ENSG00000290960	intron_11_3418636_3422989	ENSG00000290960.1	0.687023
intron_11_34947606_34957384	0.487759	Vagina	0.97316	PDHX	intron_11_34969153_34978931	ENSG00000110435.13	-0.693878
intron_11_4119928_4121604	0.494087	Vagina	0.97316	RRM1	intron_11_4141158_4142834	ENSG00000167325.15	-0.683824
intron_11_47578028_47578933	0.496525	Vagina	0.97316	KBTBD4	intron_11_47599580_47600485	ENSG00000123444.14	-0.679968
intron_11_558979_559347	0.497471	Vagina	0.97316	LMNTD2	intron_11_558979_559347	ENSG00000185522.9	0.678474
intron_11_64227132_64227568	0.499247	Vagina	0.97316	NUDT22	intron_11_63994604_63995040	ENSG00000149761.9	-0.675676
intron_11_64778146_64778362	0.498323	Vagina	0.97316	SF1	intron_11_64545618_64545834	ENSG00000168066.22	-0.67713
intron_11_66002513_66003235	0.496329	Vagina	0.97316	BANF1	intron_11_65769984_65770706	ENSG00000175334.8	0.680278
intron_11_66526807_66529819	0.494545	Vagina	0.97316	BBS1	intron_11_66294278_66297290	ENSG00000174483.20	-0.683099
intron_11_66526807_66529819	0.494545	Vagina	0.97316	ENSG00000256349	intron_11_66294278_66297290	ENSG00000256349.1	-0.683099
intron_11_67365630_67367460	0.499182	Vagina	0.97316	CLCF1	intron_11_67133101_67134931	ENSG00000175505.11	-0.675777
intron_11_71481404_71481923	0.490741	Vagina	0.97316	NADSYN1	intron_11_71192450_71192969	ENSG00000172890.13	0.689131
intron_11_72597619_72605138	0.485186	Vagina	0.97316	PDE2A	intron_11_72308663_72316182	ENSG00000186642.16	0.697987
intron_11_77981576_77987529	0.488124	Vagina	0.97316	INTS4	intron_11_77692622_77698575	ENSG00000149262.19	0.693296
intron_11_83261966_83265865	0.480788	Vagina	0.97316	CCDC90B	intron_11_82973008_82976907	ENSG00000137500.10	-0.705036
intron_11_9142108_9142722	0.493975	Vagina	0.97316	DENND5A	intron_11_9163655_9164269	ENSG00000184014.9	0.684
intron_11_9142845_9144097	0.487932	Vagina	0.97316	DENND5A	intron_11_9164392_9165644	ENSG00000184014.9	0.693602
intron_12_103785475_103787441	0.487705	Vagina	0.97316	NT5DC3	intron_12_104179253_104181219	ENSG00000111696.12	-0.693964
intron_12_103787527_103788838	0.485301	Vagina	0.97316	NT5DC3	intron_12_104181305_104182616	ENSG00000111696.12	-0.697802
intron_12_106978771_106980621	0.499005	Vagina	0.97316	MTERF2	intron_12_107372549_107374399	ENSG00000120832.10	-0.676056
intron_12_106978771_106985115	0.492762	Vagina	0.97316	MTERF2	intron_12_107372549_107378893	ENSG00000120832.10	0.685923
intron_12_120064879_120071622	0.4881	Vagina	0.97316	BICDL1	intron_12_120502683_120509426	ENSG00000135127.12	0.693333
intron_12_120516788_120522214	0.483927	Vagina	0.97316	COQ5	intron_12_120954591_120960017	ENSG00000110871.15	0.7
intron_12_120522363_120528940	0.484184	Vagina	0.97316	COQ5	intron_12_120960166_120966743	ENSG00000110871.15	-0.699588
intron_12_130801488_130806982	0.49432	Vagina	0.97316	STX2	intron_12_131286033_131291527	ENSG00000111450.15	0.683453
intron_12_130804543_130806982	0.49432	Vagina	0.97316	STX2	intron_12_131289088_131291527	ENSG00000111450.15	-0.683453
intron_12_132126047_132126376	0.491043	Vagina	0.97316	ENSG00000291171	intron_12_132610592_132610921	ENSG00000291171.1	0.688651
intron_12_132690376_132695884	0.485667	Vagina	0.97316	PXMP2	intron_12_133266962_133272470	ENSG00000176894.10	0.697218
intron_12_2818353_2820086	0.486506	Vagina	0.97316	ITFG2	intron_12_2927519_2929252	ENSG00000111203.13	0.695876
intron_12_28190641_28305649	0.49814	Vagina	0.97316	CCDC91	intron_12_28343574_28458582	ENSG00000123106.11	-0.677419
intron_12_2821359_2821543	0.490748	Vagina	0.97316	ITFG2	intron_12_2930525_2930709	ENSG00000111203.13	-0.689119
intron_12_2821596_2821692	0.490748	Vagina	0.97316	ITFG2	intron_12_2930762_2930858	ENSG00000111203.13	0.689119
intron_12_2824252_2830217	0.497292	Vagina	0.97316	ITFG2	intron_12_2933418_2939383	ENSG00000111203.13	0.678756
intron_12_40314173_40315212	0.487116	Vagina	0.97316	LRRK2	intron_12_40707975_40709014	ENSG00000188906.17	-0.694904
intron_12_45933232_45934176	0.498672	Vagina	0.97316	SCAF11	intron_12_46327015_46327959	ENSG00000139218.18	-0.67658
intron_12_49105957_49106545	0.494545	Vagina	0.97316	LMBR1L	intron_12_49499740_49500328	ENSG00000139636.16	0.683099
intron_12_55941325_55941510	0.487965	Vagina	0.97316	DGKA	intron_12_56335109_56335294	ENSG00000065357.20	0.693548
intron_12_55942263_55943297	0.487965	Vagina	0.97316	DGKA	intron_12_56336047_56337081	ENSG00000065357.20	-0.693548
intron_12_56664800_56666204	0.494172	Vagina	0.97316	PTGES3	intron_12_57058584_57059988	ENSG00000110958.16	0.683689
intron_12_57310463_57395749	0.495966	Vagina	0.97316	R3HDM2	intron_12_57704246_57789532	ENSG00000179912.21	-0.680851
intron_12_57395818_57430720	0.494462	Vagina	0.97316	R3HDM2	intron_12_57789601_57824503	ENSG00000179912.21	0.68323
intron_12_69362907_69370706	0.495771	Vagina	0.97316	YEATS4	intron_12_69756687_69764486	ENSG00000127337.7	-0.681159
intron_12_94400981_94403170	0.496643	Vagina	0.97316	CEP83	intron_12_94794757_94796946	ENSG00000173588.16	0.679781
intron_12_96907856_96917621	0.484179	Vagina	0.97316	NEDD1	intron_12_97301634_97311399	ENSG00000139350.12	-0.699597
intron_12_9693948_9694760	0.495003	Vagina	0.97316	CLEC2D	intron_12_9846544_9847356	ENSG00000069493.15	0.682373
intron_13_20800990_20807457	0.497164	Vagina	0.97316	XPO4	intron_13_21375129_21381596	ENSG00000132953.18	0.678959
intron_14_105221914_105226069	0.491257	Vagina	0.97316	BRF1	intron_14_105688251_105692406	ENSG00000185024.18	0.688312
intron_14_20354247_20354809	0.482425	Vagina	0.97316	PARP2	intron_14_20822406_20822968	ENSG00000129484.14	-0.702407
intron_14_21477564_21487451	0.499005	Vagina	0.97316	TOX4	intron_14_21945723_21955610	ENSG00000092203.15	-0.676056
intron_14_23081836_23090522	0.483211	Vagina	0.97316	ACIN1	intron_14_23551045_23559731	ENSG00000100813.15	0.701147
intron_14_24291625_24292184	0.490609	Vagina	0.97316	DHRS1	intron_14_24760831_24761390	ENSG00000157379.14	0.68934
intron_14_35106484_35109895	0.497568	Vagina	0.97316	FAM177A1	intron_14_35575690_35579101	ENSG00000151327.14	-0.678322
intron_14_39154294_39158285	0.483615	Vagina	0.97316	TRAPPC6B	intron_14_39623498_39627489	ENSG00000182400.15	-0.7005
intron_14_39159550_39170015	0.495537	Vagina	0.97316	TRAPPC6B	intron_14_39628754_39639219	ENSG00000182400.15	0.681529
intron_14_39266527_39276934	0.486049	Vagina	0.97316	MIA2	intron_14_39735731_39746138	ENSG00000150527.18	0.696607
intron_14_45025872_45027299	0.496297	Vagina	0.97316	TOGARAM1	intron_14_45495075_45496502	ENSG00000198718.13	-0.680328
intron_14_45137241_45140632	0.483416	Vagina	0.97316	FANCM	intron_14_45606444_45609835	ENSG00000187790.12	0.70082
intron_14_52001866_52004194	0.483927	Vagina	0.97316	RTRAF	intron_14_52468584_52470912	ENSG00000087302.9	0.7
intron_14_55633341_55634526	0.499188	Vagina	0.97316	KTN1	intron_14_56100059_56101244	ENSG00000126777.18	0.675768
intron_14_56616027_56617183	0.493884	Vagina	0.97316	TMEM260	intron_14_57082745_57083901	ENSG00000070269.14	0.684144
intron_14_76195972_76201691	0.480404	Vagina	0.97316	GPATCH2L	intron_14_76662315_76668034	ENSG00000089916.18	-0.705653
intron_14_89955970_89963108	0.496809	Vagina	0.97316	TDP1	intron_14_90422314_90429452	ENSG00000042088.14	0.679519
intron_14_93288707_93293858	0.485604	Vagina	0.97316	BTBD7	intron_14_93755053_93760204	ENSG00000011114.15	-0.697318
intron_14_94128675_94129262	0.483925	Vagina	0.97316	IFI27L2	intron_14_94595012_94595599	ENSG00000119632.4	-0.700003
intron_15_101048657_101049644	0.482952	Vagina	0.97316	LRRK1	intron_15_101588862_101589849	ENSG00000154237.13	0.701562
intron_15_101178980_101187993	0.498233	Vagina	0.97316	CHSY1	intron_15_101719185_101728198	ENSG00000131873.7	0.677273
intron_15_41528027_41528235	0.489846	Vagina	0.97316	RPAP1	intron_15_41820225_41820433	ENSG00000103932.12	0.690554
intron_15_41528336_41529470	0.487801	Vagina	0.97316	RPAP1	intron_15_41820534_41821668	ENSG00000103932.12	-0.693811
intron_15_41529979_41531023	0.49395	Vagina	0.97316	RPAP1	intron_15_41822177_41823221	ENSG00000103932.12	-0.684039
intron_15_42558290_42559339	0.488169	Vagina	0.97316	HAUS2	intron_15_42850488_42851537	ENSG00000137814.12	-0.693225
intron_15_43186233_43189199	0.499207	Vagina	0.97316	CCNDBP1	intron_15_43478431_43481397	ENSG00000166946.14	0.675738
intron_15_49621122_49623671	0.49778	Vagina	0.97316	DTWD1	intron_15_49913319_49915868	ENSG00000104047.15	0.677987
intron_15_50725323_50726073	0.491768	Vagina	0.97316	SPPL2A	intron_15_51017520_51018270	ENSG00000138600.11	-0.6875
intron_15_63597745_63599154	0.481382	Vagina	0.97316	FBXL22	intron_15_63889944_63891353	ENSG00000197361.8	-0.704082
intron_15_69194525_69196415	0.494653	Vagina	0.97316	GLCE	intron_15_69486864_69488754	ENSG00000138604.10	-0.682927
intron_15_75358344_75358462	0.489455	Vagina	0.97316	MAN2C1	intron_15_75650685_75650803	ENSG00000140400.18	-0.691176
intron_15_83127477_83136481	0.487608	Vagina	0.97316	TM6SF1	intron_15_83796229_83805233	ENSG00000136404.16	0.694118
intron_15_89801607_89802407	0.495256	Vagina	0.97316	ANPEP	intron_15_90344838_90345638	ENSG00000166825.15	-0.681974
intron_15_89801607_89803239	0.495256	Vagina	0.97316	ANPEP	intron_15_90344838_90346470	ENSG00000166825.15	0.681974
intron_15_90948794_90949316	0.498969	Vagina	0.97316	UNC45A	intron_15_91492024_91492546	ENSG00000140553.18	0.676113
intron_15_90984140_90984693	0.482145	Vagina	0.97316	ENSG00000284946	intron_15_91527370_91527923	ENSG00000284946.1	0.702857
intron_15_90984140_90984693	0.482145	Vagina	0.97316	PRC1	intron_15_91527370_91527923	ENSG00000198901.14	0.702857
intron_15_94470442_94476696	0.484649	Vagina	0.97316	MCTP2	intron_15_95013671_95019925	ENSG00000140563.16	0.698844
intron_16_1505601_1506238	0.490139	Vagina	0.97316	TELO2	intron_16_1555602_1556239	ENSG00000100726.15	0.690087
intron_16_259599_259969	0.495515	Vagina	0.97316	FAM234A	intron_16_309598_309968	ENSG00000167930.17	-0.681564
intron_16_259599_259996	0.495515	Vagina	0.97316	FAM234A	intron_16_309598_309995	ENSG00000167930.17	0.681564
intron_16_2672570_2673283	0.495636	Vagina	0.97316	ERVK13-1	intron_16_2722571_2723284	ENSG00000260565.9	0.681373
intron_16_2914289_2929613	0.498353	Vagina	0.97316	FLYWCH1	intron_16_2964290_2979614	ENSG00000059122.17	-0.677083
intron_16_3116547_3119256	0.488509	Vagina	0.97316	ZNF205	intron_16_3166548_3169257	ENSG00000122386.11	-0.692683
intron_16_405024_406346	0.494444	Vagina	0.97316	DECR2	intron_16_455024_456346	ENSG00000242612.7	-0.683258
intron_16_405024_406346	0.494444	Vagina	0.97316	NME4	intron_16_455024_456346	ENSG00000103202.13	-0.683258
intron_16_4334977_4335060	0.484894	Vagina	0.97316	GLIS2	intron_16_4384978_4385061	ENSG00000126603.9	-0.698454
intron_16_4426092_4434384	0.492502	Vagina	0.97316	DNAJA3	intron_16_4476093_4484385	ENSG00000103423.14	-0.686335
intron_16_4469698_4474093	0.485936	Vagina	0.97316	NMRAL1	intron_16_4519699_4524094	ENSG00000153406.14	0.696788
intron_16_4871301_4872884	0.486906	Vagina	0.97316	UBN1	intron_16_4921302_4922885	ENSG00000118900.15	-0.695238
intron_16_57439334_57440772	0.482909	Vagina	0.97316	CIAPIN1	intron_16_57473246_57474684	ENSG00000005194.15	0.701632
intron_16_66941646_66941768	0.492293	Vagina	0.97316	CES2	intron_16_66975549_66975671	ENSG00000172831.14	-0.686667
intron_16_670773_670892	0.481108	Vagina	0.97316	RHOT2	intron_16_720773_720892	ENSG00000140983.15	0.704521
intron_16_71449885_71453243	0.496504	Vagina	0.97316	ENSG00000261611	intron_16_71483788_71487146	ENSG00000261611.6	-0.68
intron_16_71449885_71453243	0.496504	Vagina	0.97316	ZNF23	intron_16_71483788_71487146	ENSG00000167377.19	-0.68
intron_16_727614_727965	0.49772	Vagina	0.97316	HAGHL	intron_16_777614_777965	ENSG00000103253.19	0.678082
intron_16_728029_728116	0.49772	Vagina	0.97316	HAGHL	intron_16_778029_778116	ENSG00000103253.19	-0.678082
intron_16_74678980_74682651	0.490171	Vagina	0.97316	MLKL	intron_16_74712878_74716549	ENSG00000168404.13	0.690037
intron_16_81087664_81096131	0.495642	Vagina	0.97316	GCSH	intron_16_81121269_81129736	ENSG00000140905.11	0.681363
intron_16_89532636_89544648	0.497244	Vagina	0.97316	SPG7	intron_16_89599044_89611056	ENSG00000197912.16	-0.678832
intron_16_89701233_89701491	0.499297	Vagina	0.97316	SPATA2L	intron_16_89767641_89767899	ENSG00000158792.16	-0.675596
intron_16_89701233_89701628	0.499297	Vagina	0.97316	SPATA2L	intron_16_89767641_89768036	ENSG00000158792.16	0.675596
intron_17_10705527_10706438	0.495771	Vagina	0.97316	ADPRM	intron_17_10608844_10609755	ENSG00000170222.12	-0.681159
intron_17_10705615_10706438	0.495771	Vagina	0.97316	ADPRM	intron_17_10608932_10609755	ENSG00000170222.12	0.681159
intron_17_10706550_10710834	0.495771	Vagina	0.97316	ADPRM	intron_17_10609867_10614151	ENSG00000170222.12	-0.681159
intron_17_1735717_1736039	0.48875	Vagina	0.97316	WDR81	intron_17_1639011_1639333	ENSG00000167716.19	0.692299
intron_17_17577027_17591531	0.48931	Vagina	0.97316	PEMT	intron_17_17480341_17494845	ENSG00000133027.18	0.691406
intron_17_17577027_17591597	0.48931	Vagina	0.97316	PEMT	intron_17_17480341_17494911	ENSG00000133027.18	-0.691406
intron_17_18018686_18021123	0.483655	Vagina	0.97316	ATPAF2	intron_17_17922000_17924437	ENSG00000171953.16	-0.700437
intron_17_18330671_18333166	0.487404	Vagina	0.97316	SHMT1	intron_17_18233985_18236480	ENSG00000176974.21	0.694444
intron_17_247285_281768	0.494202	Vagina	0.97316	RPH3AL	intron_17_97076_131559	ENSG00000181031.16	-0.68364
intron_17_27294435_27303367	0.493145	Vagina	0.97316	WSB1	intron_17_25621461_25630393	ENSG00000109046.15	-0.685315
intron_17_281854_319420	0.496982	Vagina	0.97316	RPH3AL	intron_17_131645_169211	ENSG00000181031.16	-0.679245
intron_17_29090926_29092343	0.487927	Vagina	0.97316	MYO18A	intron_17_27417944_27419361	ENSG00000196535.20	0.693609
intron_17_31865438_31866655	0.489623	Vagina	0.97316	UTP6	intron_17_30192457_30193674	ENSG00000108651.10	0.690909
intron_17_32360967_32362914	0.488744	Vagina	0.97316	ZNF207	intron_17_30687986_30689933	ENSG00000010244.19	-0.692308
intron_17_32365487_32366665	0.488744	Vagina	0.97316	ZNF207	intron_17_30692506_30693684	ENSG00000010244.19	0.692308
intron_17_32365487_32367772	0.488744	Vagina	0.97316	ZNF207	intron_17_30692506_30694791	ENSG00000010244.19	-0.692308
intron_17_32366757_32367772	0.488744	Vagina	0.97316	ZNF207	intron_17_30693776_30694791	ENSG00000010244.19	0.692308
intron_17_38734253_38735492	0.488039	Vagina	0.97316	PCGF2	intron_17_36890506_36891745	ENSG00000277258.5	-0.693431
intron_17_4013614_4014090	0.496205	Vagina	0.97316	ZZEF1	intron_17_3916908_3917384	ENSG00000074755.15	-0.680473
intron_17_45270563_45270852	0.485165	Vagina	0.97316	MAP3K14	intron_17_43347930_43348219	ENSG00000006062.18	-0.69802
intron_17_47335356_47341391	0.487894	Vagina	0.97316	EFCAB13	intron_17_45412722_45418757	ENSG00000178852.16	0.693662
intron_17_47945612_47945861	0.498573	Vagina	0.97316	PNPO	intron_17_46022978_46023227	ENSG00000108439.11	0.676737
intron_17_5450406_5450807	0.483297	Vagina	0.97316	DHX33	intron_17_5353726_5354127	ENSG00000005100.13	-0.70101
intron_17_61393747_61399037	0.49611	Vagina	0.97316	TBX2-AS1	intron_17_59471108_59476398	ENSG00000267280.6	0.680624
intron_17_63704582_63706635	0.484864	Vagina	0.97316	ENSG00000125695	intron_17_61781942_61783995	ENSG00000125695.12	0.698501
intron_17_63704582_63706635	0.484864	Vagina	0.97316	STRADA	intron_17_61781942_61783995	ENSG00000266173.7	0.698501
intron_17_63704908_63706635	0.490875	Vagina	0.97316	STRADA	intron_17_61782268_61783995	ENSG00000266173.7	-0.688918
intron_17_69175513_69178920	0.499005	Vagina	0.97316	ABCA10	intron_17_67171654_67175061	ENSG00000154263.18	0.676056
intron_17_69179008_69182153	0.499005	Vagina	0.97316	ABCA10	intron_17_67175149_67178294	ENSG00000154263.18	0.676056
intron_17_7252082_7252426	0.491768	Vagina	0.97316	ELP5	intron_17_7155401_7155745	ENSG00000170291.16	-0.6875
intron_17_75815253_75816770	0.492036	Vagina	0.97316	UNK	intron_17_73811334_73812851	ENSG00000132478.10	0.687075
intron_17_76040978_76043829	0.498876	Vagina	0.97316	SRP68	intron_17_74037059_74039910	ENSG00000167881.15	0.676259
intron_17_76067330_76070378	0.49432	Vagina	0.97316	SRP68	intron_17_74063411_74066459	ENSG00000167881.15	-0.683453
intron_17_76475141_76476830	0.486207	Vagina	0.97316	RHBDF2	intron_17_74471223_74472912	ENSG00000129667.13	-0.696355
intron_17_76479941_76481375	0.49263	Vagina	0.97316	RHBDF2	intron_17_74476023_74477457	ENSG00000129667.13	-0.686131
intron_17_7855284_7855445	0.496411	Vagina	0.97316	TMEM88	intron_17_7758602_7758763	ENSG00000167874.7	0.680147
intron_17_7855284_7855771	0.496411	Vagina	0.97316	TMEM88	intron_17_7758602_7759089	ENSG00000167874.7	-0.680147
intron_17_80089884_80095263	0.480758	Vagina	0.97316	CCDC40	intron_17_78063683_78069062	ENSG00000141519.15	0.705085
intron_17_8047664_8047745	0.488867	Vagina	0.97316	ALOX15B	intron_17_7950982_7951063	ENSG00000179593.16	-0.692112
intron_17_81545882_81546401	0.48238	Vagina	0.97316	FAAP100	intron_17_79512908_79513427	ENSG00000185504.17	-0.702479
intron_17_81606814_81608728	0.488039	Vagina	0.97316	NPLOC4	intron_17_79573840_79575754	ENSG00000182446.15	0.693431
intron_17_81824554_81833238	0.497776	Vagina	0.97316	MCRIP1	intron_17_79782430_79791114	ENSG00000225663.8	-0.677993
intron_17_81979239_81983554	0.495184	Vagina	0.97316	ASPSCR1	intron_17_79937115_79941430	ENSG00000169696.16	-0.682087
intron_17_82029635_82030065	0.487305	Vagina	0.97316	LRRC45	intron_17_79987511_79987941	ENSG00000169683.8	0.694602
intron_17_82036448_82036544	0.498097	Vagina	0.97316	DCXR	intron_17_79994324_79994420	ENSG00000169738.8	0.677487
intron_17_82037013_82037631	0.486219	Vagina	0.97316	DCXR	intron_17_79994889_79995507	ENSG00000169738.8	-0.696335
intron_17_82037088_82037450	0.486219	Vagina	0.97316	DCXR	intron_17_79994964_79995326	ENSG00000169738.8	-0.696335
intron_17_83048785_83051737	0.496332	Vagina	0.97316	B3GNTL1	intron_17_81006661_81009613	ENSG00000175711.9	-0.680272
intron_17_9568470_9575792	0.480623	Vagina	0.97316	STX8	intron_17_9471787_9479109	ENSG00000170310.15	0.7053
intron_18_11897620_11906203	0.493423	Vagina	0.97316	MPPE1	intron_18_11897619_11906202	ENSG00000154889.17	-0.684874
intron_18_13113705_13114130	0.490857	Vagina	0.97316	CEP192	intron_18_13113704_13114129	ENSG00000101639.19	0.688946
intron_18_42040741_42043733	0.49185	Vagina	0.97316	PIK3C3	intron_18_39620705_39623697	ENSG00000078142.14	0.68737
intron_18_58333892_58335478	0.495883	Vagina	0.97316	NEDD4L	intron_18_56001124_56002710	ENSG00000049759.20	0.680982
intron_18_686008_688574	0.495354	Vagina	0.97316	ENOSF1	intron_18_686008_688574	ENSG00000132199.20	-0.681818
intron_18_690631_693882	0.483787	Vagina	0.97316	ENOSF1	intron_18_690631_693882	ENSG00000132199.20	0.700225
intron_18_691106_691204	0.489281	Vagina	0.97316	ENOSF1	intron_18_691106_691204	ENSG00000132199.20	-0.691452
intron_18_76530464_76557975	0.487108	Vagina	0.97316	LINC00683	intron_18_74242421_74269932	ENSG00000266256.3	-0.694915
intron_19_1049437_1050921	0.498742	Vagina	0.97316	ABCA7	intron_19_1049436_1050920	ENSG00000064687.13	0.676471
intron_19_11399969_11400040	0.484506	Vagina	0.97316	RGL3	intron_19_11510645_11510716	ENSG00000205517.13	-0.699074
intron_19_11400108_11400202	0.484506	Vagina	0.97316	RGL3	intron_19_11510784_11510878	ENSG00000205517.13	-0.699074
intron_19_11514221_11519075	0.481569	Vagina	0.97316	ECSIT	intron_19_11625036_11629890	ENSG00000130159.15	0.703781
intron_19_12948358_12948497	0.491067	Vagina	0.97316	RAD23A	intron_19_13059172_13059311	ENSG00000179262.10	-0.688612
intron_19_12948358_12948514	0.491067	Vagina	0.97316	RAD23A	intron_19_13059172_13059328	ENSG00000179262.10	-0.688612
intron_19_12948552_12948686	0.491067	Vagina	0.97316	RAD23A	intron_19_13059366_13059500	ENSG00000179262.10	0.688612
intron_19_14717733_14718228	0.497612	Vagina	0.97316	ZNF333	intron_19_14828545_14829040	ENSG00000160961.12	0.678252
intron_19_15368322_15370146	0.497177	Vagina	0.97316	AKAP8	intron_19_15479133_15480957	ENSG00000105127.10	-0.678939
intron_19_17205336_17205960	0.488744	Vagina	0.97316	MYO9B	intron_19_17316145_17316769	ENSG00000099331.14	0.692308
intron_19_17215507_17215992	0.487801	Vagina	0.97316	USE1	intron_19_17326316_17326801	ENSG00000053501.14	-0.693811
intron_19_17258701_17259289	0.480837	Vagina	0.97316	USHBP1	intron_19_17369510_17370098	ENSG00000130307.12	-0.704958
intron_19_17267527_17268756	0.494462	Vagina	0.97316	BABAM1	intron_19_17378336_17379565	ENSG00000105393.16	0.68323
intron_19_17267527_17268794	0.494462	Vagina	0.97316	BABAM1	intron_19_17378336_17379603	ENSG00000105393.16	-0.68323
intron_19_17267527_17268794	0.494462	Vagina	0.97316	ENSG00000269307	intron_19_17378336_17379603	ENSG00000269307.1	-0.68323
intron_19_17269091_17273904	0.494462	Vagina	0.97316	BABAM1	intron_19_17379900_17384713	ENSG00000105393.16	-0.68323
intron_19_17269091_17273904	0.494462	Vagina	0.97316	ENSG00000269307	intron_19_17379900_17384713	ENSG00000269307.1	-0.68323
intron_19_19199234_19200819	0.497585	Vagina	0.97316	RFXANK	intron_19_19310043_19311628	ENSG00000064490.14	-0.678295
intron_19_19659791_19659898	0.49163	Vagina	0.97316	ATP13A1	intron_19_19770600_19770707	ENSG00000105726.17	0.687719
intron_19_20553835_20565638	0.48102	Vagina	0.97316	ZNF737	intron_19_20736641_20748444	ENSG00000237440.9	0.704663
intron_19_21375964_21382866	0.480861	Vagina	0.97316	ZNF738	intron_19_21558766_21565668	ENSG00000172687.14	-0.704918
intron_19_23373837_23374638	0.496605	Vagina	0.97316	ZNF91	intron_19_23556639_23557440	ENSG00000167232.14	0.679842
intron_19_32918339_32926190	0.491566	Vagina	0.97316	CEP89	intron_19_33409245_33417096	ENSG00000121289.18	0.68782
intron_19_35631405_35633101	0.49263	Vagina	0.97316	RBM42	intron_19_36122307_36124003	ENSG00000126254.12	-0.686131
intron_19_38705020_38706044	0.489594	Vagina	0.97316	ACTN4	intron_19_39195660_39196684	ENSG00000130402.14	-0.690955
intron_19_38710342_38714469	0.492757	Vagina	0.97316	ACTN4	intron_19_39200982_39205109	ENSG00000130402.14	0.68593
intron_19_40365585_40366419	0.494268	Vagina	0.97316	PLD3	intron_19_40871492_40872326	ENSG00000105223.21	-0.683536
intron_19_48095604_48098139	0.490893	Vagina	0.97316	PLA2G4C	intron_19_48598861_48601396	ENSG00000105499.14	0.688889
intron_19_49557249_49558062	0.496107	Vagina	0.97316	NOSIP	intron_19_50060506_50061319	ENSG00000142546.14	0.680628
intron_19_51873706_51877282	0.491531	Vagina	0.97316	ZNF577	intron_19_52376959_52380535	ENSG00000161551.15	0.687876
intron_19_5214736_5215289	0.494126	Vagina	0.97316	PTPRS	intron_19_5214747_5215300	ENSG00000105426.19	-0.683761
intron_19_536340_537013	0.489895	Vagina	0.97316	CDC34	intron_19_536340_537013	ENSG00000099804.9	0.690476
intron_19_537147_541343	0.489895	Vagina	0.97316	CDC34	intron_19_537147_541343	ENSG00000099804.9	-0.690476
intron_19_55643774_55644553	0.497752	Vagina	0.97316	ZNF581	intron_19_56155140_56155919	ENSG00000171425.10	-0.67803
intron_19_55661189_55661771	0.492435	Vagina	0.97316	U2AF2	intron_19_56172555_56173137	ENSG00000063244.14	0.686441
intron_19_55661189_55662502	0.492435	Vagina	0.97316	U2AF2	intron_19_56172555_56173868	ENSG00000063244.14	-0.686441
intron_19_56103227_56121172	0.486346	Vagina	0.97316	ZNF787	intron_19_56614596_56632541	ENSG00000142409.6	0.696133
intron_19_56147208_56155761	0.484054	Vagina	0.97316	ZNF444	intron_19_56658577_56667130	ENSG00000167685.15	0.699797
intron_1_101025466_101025665	0.49567	Vagina	0.97316	DPH5	intron_1_101491022_101491221	ENSG00000117543.22	0.681319
intron_1_110892533_110894327	0.498005	Vagina	0.97316	CD53	intron_1_111435155_111436949	ENSG00000143119.14	-0.677632
intron_1_111691417_111695341	0.495354	Vagina	0.97316	RAP1A	intron_1_112234039_112237963	ENSG00000116473.15	-0.681818
intron_1_150067950_150068630	0.492172	Vagina	0.97316	VPS45	intron_1_150040007_150040687	ENSG00000136631.16	-0.686859
intron_1_150157015_150157385	0.485229	Vagina	0.97316	PLEKHO1	intron_1_150129209_150129579	ENSG00000023902.14	0.697917
intron_1_150963139_150963530	0.496605	Vagina	0.97316	SETDB1	intron_1_150935615_150936006	ENSG00000143379.13	-0.679842
intron_1_159199859_159200812	0.494984	Vagina	0.97316	CADM3-AS1	intron_1_159169649_159170602	ENSG00000225670.4	0.682403
intron_1_16199254_16201782	0.482832	Vagina	0.97316	ARHGEF19	intron_1_16525749_16528277	ENSG00000142632.17	-0.701754
intron_1_201997554_201999902	0.497644	Vagina	0.97316	RNPEP	intron_1_201966682_201969030	ENSG00000176393.11	-0.678201
intron_1_204542944_204546797	0.497409	Vagina	0.97316	MDM4	intron_1_204512072_204515925	ENSG00000198625.14	-0.678571
intron_1_207062078_207062620	0.489787	Vagina	0.97316	PFKFB2	intron_1_207235423_207235965	ENSG00000123836.15	-0.690647
intron_1_20841028_20849415	0.484358	Vagina	0.97316	EIF4G3	intron_1_21167521_21175908	ENSG00000075151.24	-0.699311
intron_1_209768660_209772948	0.496307	Vagina	0.97316	TRAF3IP3	intron_1_209942005_209946293	ENSG00000009790.15	-0.680312
intron_1_21225440_21227159	0.488321	Vagina	0.97316	ECE1	intron_1_21551933_21553652	ENSG00000117298.16	-0.692982
intron_1_232955719_232956347	0.491122	Vagina	0.97316	NTPCR	intron_1_233091465_233092093	ENSG00000135778.12	0.688525
intron_1_232956443_232978163	0.491122	Vagina	0.97316	NTPCR	intron_1_233092189_233113909	ENSG00000135778.12	-0.688525
intron_1_233261321_233262045	0.481776	Vagina	0.97316	PCNX2	intron_1_233397067_233397791	ENSG00000135749.19	0.703448
intron_1_23384068_23384346	0.480696	Vagina	0.97316	TCEA3	intron_1_23710561_23710839	ENSG00000204219.11	-0.705184
intron_1_24514567_24531218	0.485435	Vagina	0.97316	RCAN3	intron_1_24841057_24857708	ENSG00000117602.13	0.697588
intron_1_25801160_25802016	0.49285	Vagina	0.97316	SELENON	intron_1_26127651_26128507	ENSG00000162430.18	0.685782
intron_1_25823128_25823238	0.482348	Vagina	0.97316	MTFR1L	intron_1_26149619_26149729	ENSG00000117640.18	0.702532
intron_1_27789631_27793533	0.484739	Vagina	0.97316	STX12	intron_1_28116142_28120044	ENSG00000117758.14	0.698701
intron_1_31630732_31632495	0.497244	Vagina	0.97316	PEF1	intron_1_32096333_32098096	ENSG00000162517.13	-0.678832
intron_1_33331699_33332275	0.494291	Vagina	0.97316	PHC2	intron_1_33797300_33797876	ENSG00000134686.21	0.6835
intron_1_39523697_39523807	0.488039	Vagina	0.97316	PPIEL	intron_1_39989369_39989479	ENSG00000291129.1	-0.693431
intron_1_39523697_39529055	0.491535	Vagina	0.97316	PPIEL	intron_1_39989369_39994727	ENSG00000291129.1	-0.68787
intron_1_39554392_39556134	0.492454	Vagina	0.97316	PPIEL	intron_1_40020064_40021806	ENSG00000291129.1	-0.686411
intron_1_39554392_39556599	0.492454	Vagina	0.97316	PPIEL	intron_1_40020064_40022271	ENSG00000291129.1	0.686411
intron_1_39554392_39559216	0.492454	Vagina	0.97316	PPIEL	intron_1_40020064_40024888	ENSG00000291129.1	-0.686411
intron_1_40074183_40078560	0.493782	Vagina	0.97316	PPT1	intron_1_40539855_40544232	ENSG00000131238.18	-0.684307
intron_1_54251860_54257127	0.480897	Vagina	0.97316	SSBP3	intron_1_54717533_54722800	ENSG00000157216.17	-0.704861
intron_1_62051058_62079450	0.497244	Vagina	0.97316	PATJ	intron_1_62516730_62545122	ENSG00000132849.22	-0.678832
intron_1_63555515_63557114	0.487055	Vagina	0.97316	EFCAB7	intron_1_64021186_64022785	ENSG00000203965.13	0.695
intron_1_66976722_66981779	0.484364	Vagina	0.97316	MIER1	intron_1_67442405_67447462	ENSG00000198160.15	0.699301
intron_1_6886346_6887654	0.498037	Vagina	0.97316	CAMTA1	intron_1_6946406_6947714	ENSG00000171735.20	0.677582
intron_1_70366537_70367617	0.483757	Vagina	0.97316	HHLA3	intron_1_70832220_70833300	ENSG00000197568.15	-0.700273
intron_1_77715868_77717867	0.495016	Vagina	0.97316	USP33	intron_1_78181553_78183552	ENSG00000077254.14	-0.682353
intron_1_7961735_7962763	0.496829	Vagina	0.97316	PARK7	intron_1_8021795_8022823	ENSG00000116288.13	0.679487
intron_1_84495455_84495882	0.481093	Vagina	0.97316	RPF1	intron_1_84961138_84961565	ENSG00000117133.11	-0.704545
intron_1_9247083_9262059	0.490635	Vagina	0.97316	H6PD	intron_1_9307142_9322118	ENSG00000049239.13	-0.6893
intron_1_92832117_92833389	0.484728	Vagina	0.97316	RPL5	intron_1_93297674_93298946	ENSG00000122406.14	-0.698718
intron_1_92833458_92833545	0.48073	Vagina	0.97316	RPL5	intron_1_93299015_93299102	ENSG00000122406.14	-0.705128
intron_1_9651802_9691467	0.482387	Vagina	0.97316	PIK3CD	intron_1_9711860_9751525	ENSG00000171608.18	-0.702469
intron_20_21136552_21145565	0.49121	Vagina	0.97316	KIZ	intron_20_21117193_21126206	ENSG00000088970.16	-0.688385
intron_20_25634170_25634729	0.485236	Vagina	0.97316	ZNF337-AS1	intron_20_25614806_25615365	ENSG00000213742.8	0.697907
intron_20_34921866_34921963	0.481196	Vagina	0.97316	ACSS2	intron_20_33509669_33509766	ENSG00000131069.20	0.70438
intron_20_34921866_34923323	0.481196	Vagina	0.97316	ACSS2	intron_20_33509669_33511126	ENSG00000131069.20	-0.70438
intron_20_35236191_35272005	0.488518	Vagina	0.97316	MMP24OS	intron_20_33823994_33859808	ENSG00000126005.17	-0.692668
intron_20_37297534_37298763	0.484479	Vagina	0.97316	MANBAL	intron_20_35925937_35927166	ENSG00000101363.13	-0.699117
intron_20_41356034_41357040	0.489038	Vagina	0.97316	LPIN3	intron_20_39984674_39985680	ENSG00000132793.12	0.691839
intron_20_41551360_41618340	0.49344	Vagina	0.97316	CHD6	intron_20_40179999_40246979	ENSG00000124177.16	-0.684848
intron_20_43528745_43529203	0.485628	Vagina	0.97316	L3MBTL1	intron_20_42157385_42157843	ENSG00000185513.18	-0.697279
intron_20_43528745_43529264	0.485628	Vagina	0.97316	ENSG00000288000	intron_20_42157385_42157904	ENSG00000288000.1	0.697279
intron_20_43528745_43529264	0.485628	Vagina	0.97316	L3MBTL1	intron_20_42157385_42157904	ENSG00000185513.18	0.697279
intron_20_43580061_43584852	0.484897	Vagina	0.97316	SGK2	intron_20_42208701_42213492	ENSG00000101049.18	0.698448
intron_20_43591029_43594693	0.486011	Vagina	0.97316	IFT52	intron_20_42219669_42223333	ENSG00000101052.13	-0.696667
intron_20_45835116_45840448	0.497609	Vagina	0.97316	SNX21	intron_20_44463755_44469087	ENSG00000124104.19	-0.678256
intron_20_47666488_47672198	0.490194	Vagina	0.97316	SULF2	intron_20_46295232_46300942	ENSG00000196562.16	0.69
intron_20_4885909_4899555	0.481933	Vagina	0.97316	SLC23A2	intron_20_4866555_4880201	ENSG00000089057.15	-0.703196
intron_20_59037299_59038466	0.492893	Vagina	0.97316	PRELID3B	intron_20_57612354_57613521	ENSG00000101166.16	-0.685714
intron_20_62860308_62861024	0.482354	Vagina	0.97316	TCFL5	intron_20_61491660_61492376	ENSG00000101190.13	0.702521
intron_20_62914406_62937796	0.489048	Vagina	0.97316	DIDO1	intron_20_61545758_61569148	ENSG00000101191.17	0.691824
intron_21_29133414_29149189	0.486803	Vagina	0.97316	MAP3K7CL	intron_21_30505735_30521510	ENSG00000156265.16	0.695402
intron_21_41345736_41347013	0.480588	Vagina	0.97316	FAM3B	intron_21_42717663_42718940	ENSG00000183844.17	0.705357
intron_21_41994108_42010252	0.497409	Vagina	0.97316	ZBTB21	intron_21_43414217_43430361	ENSG00000173276.14	-0.678571
intron_21_44865447_44865571	0.489787	Vagina	0.97316	PTTG1IP	intron_21_46285362_46285486	ENSG00000183255.12	0.690647
intron_21_46636547_46636896	0.484221	Vagina	0.97316	PRMT2	intron_21_48056459_48056808	ENSG00000160310.19	-0.699531
intron_22_23958701_23960294	0.497409	Vagina	0.97316	GSTT2B	intron_22_24300888_24302481	ENSG00000133433.11	-0.678571
intron_22_23971623_23973768	0.496806	Vagina	0.97316	DDT	intron_22_24313812_24315957	ENSG00000099977.16	-0.679523
intron_22_31606430_31607937	0.48101	Vagina	0.97316	SFI1	intron_22_32002416_32003923	ENSG00000198089.16	-0.704678
intron_22_31819225_31833915	0.488821	Vagina	0.97316	DEPDC5	intron_22_32215211_32229901	ENSG00000100150.20	-0.692186
intron_22_36253219_36253838	0.493842	Vagina	0.97316	APOL1	intron_22_36649265_36649884	ENSG00000100342.22	0.684211
intron_22_36253991_36254937	0.493842	Vagina	0.97316	APOL1	intron_22_36650037_36650983	ENSG00000100342.22	0.684211
intron_22_40857245_40868999	0.484197	Vagina	0.97316	XPNPEP3	intron_22_41253249_41265003	ENSG00000196236.13	-0.699568
intron_22_40860793_40861618	0.484197	Vagina	0.97316	XPNPEP3	intron_22_41256797_41257622	ENSG00000196236.13	0.699568
intron_22_41900122_41900330	0.490142	Vagina	0.97316	SREBF2	intron_22_42296126_42296334	ENSG00000198911.12	0.690083
intron_22_42142639_42142728	0.487488	Vagina	0.97316	CYP2D7	intron_22_42538640_42538729	ENSG00000205702.12	-0.69431
intron_22_46369258_46369692	0.494232	Vagina	0.97316	CELSR1	intron_22_46765155_46765589	ENSG00000075275.18	-0.683594
intron_22_46391075_46391186	0.495537	Vagina	0.97316	CELSR1	intron_22_46786972_46787083	ENSG00000075275.18	0.681529
intron_22_50697715_50698690	0.486083	Vagina	0.97316	SHANK3	intron_22_51136143_51137118	ENSG00000251322.11	0.696552
intron_2_101829594_101831721	0.495286	Vagina	0.97316	MAP4K4	intron_2_102446056_102448183	ENSG00000071054.17	0.681925
intron_2_11164261_11174968	0.488639	Vagina	0.97316	SLC66A3	intron_2_11304387_11315094	ENSG00000162976.13	0.692475
intron_2_118971534_118974333	0.484068	Vagina	0.97316	MARCO	intron_2_119729110_119731909	ENSG00000019169.11	-0.699774
intron_2_120252980_120278618	0.488138	Vagina	0.97316	RALB	intron_2_121010556_121036194	ENSG00000144118.14	-0.693273
intron_2_130356200_130369133	0.483587	Vagina	0.97316	PTPN18	intron_2_131113773_131126706	ENSG00000072135.13	-0.700544
intron_2_165943341_165945524	0.488352	Vagina	0.97316	TTC21B	intron_2_166799851_166802034	ENSG00000123607.16	0.692933
intron_2_169563350_169571653	0.49918	Vagina	0.97316	FASTKD1	intron_2_170419860_170428163	ENSG00000138399.18	-0.675781
intron_2_172562291_172564503	0.489519	Vagina	0.97316	PDK1	intron_2_173427019_173429231	ENSG00000152256.14	-0.691074
intron_2_182147152_182185892	0.486083	Vagina	0.97316	PDE1A	intron_2_183011879_183050619	ENSG00000115252.19	-0.696552
intron_2_196848037_196864987	0.486859	Vagina	0.97316	PGAP1	intron_2_197712761_197729711	ENSG00000197121.15	0.695312
intron_2_196848037_196870941	0.486859	Vagina	0.97316	PGAP1	intron_2_197712761_197735665	ENSG00000197121.15	-0.695312
intron_2_215349249_215349536	0.498876	Vagina	0.97316	ATIC	intron_2_216213972_216214259	ENSG00000138363.15	0.676259
intron_2_219556292_219556454	0.488039	Vagina	0.97316	OBSL1	intron_2_220421014_220421176	ENSG00000124006.15	0.693431
intron_2_222900780_222908733	0.485658	Vagina	0.97316	ACSL3	intron_2_223765498_223773451	ENSG00000123983.15	-0.697231
intron_2_231463316_231464143	0.485868	Vagina	0.97316	NCL	intron_2_232328027_232328854	ENSG00000115053.17	0.696896
intron_2_233452060_233454763	0.487249	Vagina	0.97316	DGKD	intron_2_234360706_234363409	ENSG00000077044.11	0.69469
intron_2_24077761_24079444	0.49767	Vagina	0.97316	TP53I3	intron_2_24300631_24302314	ENSG00000115129.14	0.678161
intron_2_241248348_241249841	0.493602	Vagina	0.97316	HDLBP	intron_2_242187763_242189256	ENSG00000115677.18	0.684591
intron_2_241475987_241483465	0.496647	Vagina	0.97316	FARP2	intron_2_242415402_242422880	ENSG00000006607.14	0.679775
intron_2_241750294_241755045	0.489895	Vagina	0.97316	D2HGDH	intron_2_242689709_242694460	ENSG00000180902.18	0.690476
intron_2_241972556_241976078	0.484929	Vagina	0.97316	LINC01238	intron_2_242914707_242918229	ENSG00000237940.3	-0.698396
intron_2_31181000_31186428	0.48468	Vagina	0.97316	CAPN14	intron_2_31403866_31409294	ENSG00000214711.10	0.698795
intron_2_55578342_55579679	0.494356	Vagina	0.97316	PPP4R3B	intron_2_55805478_55806815	ENSG00000275052.5	-0.683398
intron_2_55647453_55654900	0.496647	Vagina	0.97316	PNPT1	intron_2_55874588_55882035	ENSG00000138035.15	-0.679775
intron_2_68317307_68319222	0.485592	Vagina	0.97316	CNRIP1	intron_2_68544439_68546354	ENSG00000119865.9	0.697337
intron_2_97759053_97759652	0.493644	Vagina	0.97316	TMEM131	intron_2_98375516_98376115	ENSG00000075568.17	0.684524
intron_3_100828452_100829581	0.487108	Vagina	0.97316	ABI3BP	intron_3_100547296_100548425	ENSG00000154175.18	0.694915
intron_3_119434882_119435755	0.481617	Vagina	0.97316	TMEM39A	intron_3_119153729_119154602	ENSG00000176142.13	-0.703704
intron_3_119434882_119436791	0.481617	Vagina	0.97316	TMEM39A	intron_3_119153729_119155638	ENSG00000176142.13	0.703704
intron_3_119435935_119436791	0.481617	Vagina	0.97316	TMEM39A	intron_3_119154782_119155638	ENSG00000176142.13	-0.703704
intron_3_121699885_121702481	0.491061	Vagina	0.97316	GOLGB1	intron_3_121418732_121421328	ENSG00000173230.17	0.688623
intron_3_121788432_121790073	0.486906	Vagina	0.97316	IQCB1	intron_3_121507279_121508920	ENSG00000173226.17	0.695238
intron_3_123124157_123124272	0.486346	Vagina	0.97316	PDIA5	intron_3_122843004_122843119	ENSG00000065485.20	-0.696133
intron_3_125313656_125314937	0.486281	Vagina	0.97316	ZNF148	intron_3_125032500_125033781	ENSG00000163848.21	0.696237
intron_3_128262224_128264617	0.491025	Vagina	0.97316	EEFSEC	intron_3_127981067_127983460	ENSG00000132394.11	-0.688679
intron_3_128262224_128341233	0.491025	Vagina	0.97316	EEFSEC	intron_3_127981067_128060076	ENSG00000132394.11	0.688679
intron_3_131243496_131273478	0.489455	Vagina	0.97316	NEK11	intron_3_130962340_130992322	ENSG00000114670.14	0.691176
intron_3_131501715_131501844	0.488742	Vagina	0.97316	MRPL3	intron_3_131220559_131220688	ENSG00000114686.9	0.692311
intron_3_131501715_131502730	0.490013	Vagina	0.97316	MRPL3	intron_3_131220559_131221574	ENSG00000114686.9	-0.690289
intron_3_149167983_149172095	0.495713	Vagina	0.97316	HPS3	intron_3_148885770_148889882	ENSG00000163755.9	0.68125
intron_3_14962492_15003876	0.484519	Vagina	0.97316	NR2C2	intron_3_15003999_15045383	ENSG00000177463.16	0.699052
intron_3_149814026_149846011	0.483166	Vagina	0.97316	RNF13	intron_3_149531813_149563798	ENSG00000082996.20	0.701219
intron_3_15589612_15596384	0.4826	Vagina	0.97316	HACL1	intron_3_15631119_15637891	ENSG00000131373.15	0.702128
intron_3_158697970_158704791	0.48638	Vagina	0.97316	RARRES1	intron_3_158415759_158422580	ENSG00000118849.10	0.696078
intron_3_170384765_170390223	0.494838	Vagina	0.97316	SKIL	intron_3_170102553_170108011	ENSG00000136603.15	0.682635
intron_3_184812225_184815784	0.488886	Vagina	0.97316	VPS8	intron_3_184530013_184533572	ENSG00000156931.16	0.692082
intron_3_184812225_184824545	0.488886	Vagina	0.97316	VPS8	intron_3_184530013_184542333	ENSG00000156931.16	-0.692082
intron_3_190556216_190564289	0.490106	Vagina	0.97316	IL1RAP	intron_3_190274005_190282078	ENSG00000196083.11	0.690141
intron_3_195226856_195270555	0.486533	Vagina	0.97316	XXYLT1	intron_3_194947585_194991284	ENSG00000173950.16	-0.695833
intron_3_197945686_197959529	0.498353	Vagina	0.97316	IQCG	intron_3_197672557_197686400	ENSG00000114473.14	-0.677083
intron_3_39101102_39102678	0.493323	Vagina	0.97316	GORASP1	intron_3_39142593_39144169	ENSG00000114745.15	0.685033
intron_3_45705209_45706780	0.488039	Vagina	0.97316	SACM1L	intron_3_45746701_45748272	ENSG00000211456.14	-0.693431
intron_3_48435136_48439988	0.489787	Vagina	0.97316	CCDC51	intron_3_48476546_48481398	ENSG00000164051.14	0.690647
intron_3_52458844_52470859	0.495537	Vagina	0.97316	NISCH	intron_3_52492860_52504875	ENSG00000010322.16	0.681529
intron_3_58130908_58132808	0.494777	Vagina	0.97316	FLNB	intron_3_58116635_58118535	ENSG00000136068.16	0.682731
intron_3_58249942_58256562	0.495016	Vagina	0.97316	ABHD6	intron_3_58235669_58242289	ENSG00000163686.15	0.682353
intron_3_69011991_69012368	0.494545	Vagina	0.97316	EOGT	intron_3_69061142_69061519	ENSG00000163378.14	-0.683099
intron_3_9834503_9834681	0.494966	Vagina	0.97316	TTLL3	intron_3_9876187_9876365	ENSG00000214021.18	0.682432
intron_4_106237538_106242470	0.493528	Vagina	0.97316	TBCK	intron_4_107158695_107163627	ENSG00000145348.17	-0.684709
intron_4_109717713_109718683	0.489787	Vagina	0.97316	ENSG00000285330	intron_4_110638869_110639839	ENSG00000285330.1	0.690647
intron_4_109717713_109718683	0.489787	Vagina	0.97316	PLA2G12A	intron_4_110638869_110639839	ENSG00000123739.11	0.690647
intron_4_1228343_1231108	0.485229	Vagina	0.97316	CTBP1	intron_4_1222131_1224896	ENSG00000159692.17	0.697917
intron_4_1228343_1238183	0.485229	Vagina	0.97316	CTBP1	intron_4_1222131_1231971	ENSG00000159692.17	-0.697917
intron_4_128959777_128965227	0.481292	Vagina	0.97316	SCLT1	intron_4_129880932_129886382	ENSG00000151466.12	0.704225
intron_4_128959777_128970378	0.481292	Vagina	0.97316	SCLT1	intron_4_129880932_129891533	ENSG00000151466.12	0.704225
intron_4_13620067_13627345	0.482348	Vagina	0.97316	BOD1L1	intron_4_13621691_13628969	ENSG00000038219.13	0.702532
intron_4_139666077_139695197	0.480546	Vagina	0.97316	MGST2	intron_4_140587231_140616351	ENSG00000085871.9	-0.705424
intron_4_15715361_15715707	0.498403	Vagina	0.97316	BST1	intron_4_15716984_15717330	ENSG00000109743.11	-0.677004
intron_4_1822312_1822988	0.491556	Vagina	0.97316	LETM1	intron_4_1824039_1824715	ENSG00000168924.15	-0.687836
intron_4_184638468_184649395	0.491559	Vagina	0.97316	CASP3	intron_4_185559622_185570549	ENSG00000164305.20	-0.687831
intron_4_185651828_185652662	0.484152	Vagina	0.97316	SORBS2	intron_4_186572982_186573816	ENSG00000154556.20	-0.69964
intron_4_2252522_2257982	0.481382	Vagina	0.97316	MXD4	intron_4_2254249_2259709	ENSG00000123933.17	0.704082
intron_4_2258011_2261725	0.496376	Vagina	0.97316	MXD4	intron_4_2259738_2263452	ENSG00000123933.17	0.680203
intron_4_2708268_2716023	0.484498	Vagina	0.97316	FAM193A	intron_4_2709995_2717750	ENSG00000125386.16	0.699086
intron_4_2830147_2831571	0.496625	Vagina	0.97316	SH3BP2	intron_4_2831874_2833298	ENSG00000087266.17	-0.67981
intron_4_36212487_36213243	0.488744	Vagina	0.97316	ARAP2	intron_4_36214109_36214865	ENSG00000047365.13	-0.692308
intron_4_38625503_38625602	0.495354	Vagina	0.97316	KLF3-AS1	intron_4_38627124_38627223	ENSG00000231160.12	0.681818
intron_4_38929333_38931451	0.493515	Vagina	0.97316	FAM114A1	intron_4_38930954_38933072	ENSG00000197712.12	0.684729
intron_4_40432862_40436441	0.489296	Vagina	0.97316	RBM47	intron_4_40434879_40438458	ENSG00000163694.15	-0.691429
intron_4_47981500_48010794	0.493681	Vagina	0.97316	CNGA1	intron_4_47983517_48012811	ENSG00000198515.16	0.684466
intron_4_8029776_8036149	0.496047	Vagina	0.97316	ABLIM2	intron_4_8031503_8037876	ENSG00000163995.21	0.680723
intron_4_8599485_8601123	0.496131	Vagina	0.97316	CPZ	intron_4_8601212_8602850	ENSG00000109625.19	-0.68059
intron_4_8599485_8601123	0.496131	Vagina	0.97316	GPR78	intron_4_8601212_8602850	ENSG00000155269.12	-0.68059
intron_5_113043630_113049093	0.488039	Vagina	0.97316	MCC	intron_5_112379327_112384790	ENSG00000171444.19	-0.693431
intron_5_113556134_113561080	0.49928	Vagina	0.97316	YTHDC2	intron_5_112891831_112896777	ENSG00000047188.16	-0.675624
intron_5_127051947_127052613	0.493525	Vagina	0.97316	C5orf63	intron_5_126387639_126388305	ENSG00000164241.14	0.684713
intron_5_132389021_132390776	0.492356	Vagina	0.97316	SLC22A5	intron_5_131724713_131726468	ENSG00000197375.14	-0.686567
intron_5_132389021_132392433	0.492356	Vagina	0.97316	SLC22A5	intron_5_131724713_131728125	ENSG00000197375.14	-0.686567
intron_5_137814597_137858428	0.485822	Vagina	0.97316	PKD2L2-DT	intron_5_137150286_137194117	ENSG00000250159.7	0.69697
intron_5_138430425_138431425	0.492088	Vagina	0.97316	KDM3B	intron_5_137766114_137767114	ENSG00000120733.14	-0.686992
intron_5_139021292_139042620	0.488399	Vagina	0.97316	SIL1	intron_5_138356981_138378309	ENSG00000120725.13	-0.692857
intron_5_140641780_140641870	0.484336	Vagina	0.97316	TMCO6	intron_5_140021365_140021455	ENSG00000113119.13	-0.699346
intron_5_140642419_140642586	0.483117	Vagina	0.97316	TMCO6	intron_5_140022004_140022171	ENSG00000113119.13	0.701299
intron_5_140642671_140642907	0.483117	Vagina	0.97316	TMCO6	intron_5_140022256_140022492	ENSG00000113119.13	0.701299
intron_5_140643041_140643564	0.483117	Vagina	0.97316	TMCO6	intron_5_140022626_140023149	ENSG00000113119.13	-0.701299
intron_5_141644942_141645020	0.496504	Vagina	0.97316	FCHSD1	intron_5_141024509_141024587	ENSG00000197948.11	0.68
intron_5_177713916_177714054	0.482857	Vagina	0.97316	FAM153A	intron_5_177140917_177141055	ENSG00000170074.20	-0.701715
intron_5_178222545_178222852	0.498081	Vagina	0.97316	PHYKPL	intron_5_177649546_177649853	ENSG00000175309.15	0.677513
intron_5_179605924_179607582	0.490842	Vagina	0.97316	RUFY1	intron_5_179032925_179034583	ENSG00000176783.15	0.688971
intron_5_181233435_181233636	0.481321	Vagina	0.97316	TRIM41	intron_5_180660435_180660636	ENSG00000146063.20	0.70418
intron_5_43121123_43122039	0.497397	Vagina	0.97316	ZNF131	intron_5_43121225_43122141	ENSG00000172262.12	0.678591
intron_5_53604895_53646233	0.485731	Vagina	0.97316	NDUFS4	intron_5_52900725_52942063	ENSG00000164258.12	0.697115
intron_5_55281515_55283203	0.483117	Vagina	0.97316	DHX29	intron_5_54577343_54579031	ENSG00000067248.11	-0.701299
intron_5_55475450_55490960	0.488535	Vagina	0.97316	PLPP1	intron_5_54771278_54786788	ENSG00000067113.17	-0.692641
intron_5_82310207_82312611	0.494984	Vagina	0.97316	ATP6AP1L	intron_5_81606026_81608430	ENSG00000205464.13	0.682403
intron_5_83065117_83077321	0.498742	Vagina	0.97316	TMEM167A	intron_5_82360936_82373140	ENSG00000174695.10	-0.676471
intron_5_95568049_95582916	0.494232	Vagina	0.97316	ARSK	intron_5_94903753_94918620	ENSG00000164291.17	0.683594
intron_6_109614480_109619092	0.492398	Vagina	0.97316	AK9	intron_6_109935683_109940295	ENSG00000155085.16	-0.6865
intron_6_109633323_109641518	0.492859	Vagina	0.97316	AK9	intron_6_109954526_109962721	ENSG00000155085.16	0.685769
intron_6_160090103_160096439	0.482416	Vagina	0.97316	IGF2R	intron_6_160511135_160517471	ENSG00000197081.16	0.702422
intron_6_166365453_166365974	0.487931	Vagina	0.97316	MPC1	intron_6_166778941_166779462	ENSG00000060762.19	0.693603
intron_6_166366106_166366795	0.487931	Vagina	0.97316	MPC1	intron_6_166779594_166780283	ENSG00000060762.19	-0.693603
intron_6_169779295_169781330	0.484265	Vagina	0.97316	ERMARD	intron_6_170179391_170181426	ENSG00000130023.16	0.69946
intron_6_31151122_31154496	0.496829	Vagina	0.97316	CCHCR1	intron_6_31118899_31122273	ENSG00000204536.15	-0.679487
intron_6_34994422_35017473	0.489652	Vagina	0.97316	ANKS1A	intron_6_34962199_34985250	ENSG00000064999.16	-0.690862
intron_6_36158941_36179617	0.483915	Vagina	0.97316	BRPF3-AS1	intron_6_36126718_36147394	ENSG00000246982.7	-0.700019
intron_6_36598983_36601152	0.481668	Vagina	0.97316	SRSF3	intron_6_36566760_36568929	ENSG00000112081.17	-0.703623
intron_6_36963612_36963823	0.498611	Vagina	0.97316	PI16	intron_6_36931388_36931599	ENSG00000164530.15	0.676677
intron_6_4126237_4127762	0.48073	Vagina	0.97316	ECI2	intron_6_4126471_4127996	ENSG00000198721.13	-0.705128
intron_6_41594991_41597176	0.495366	Vagina	0.97316	FOXP4	intron_6_41562729_41564914	ENSG00000137166.18	-0.681799
intron_6_42214192_42214280	0.496119	Vagina	0.97316	MRPS10	intron_6_42181930_42182018	ENSG00000048544.6	-0.680608
intron_6_42214344_42217802	0.496119	Vagina	0.97316	MRPS10	intron_6_42182082_42185540	ENSG00000048544.6	-0.680608
intron_6_52479787_52481546	0.489924	Vagina	0.97316	EFHC1	intron_6_52344585_52346344	ENSG00000096093.16	0.69043
intron_6_56617418_56617986	0.494966	Vagina	0.97316	DST	intron_6_56482216_56482784	ENSG00000151914.22	0.682432
intron_6_57099141_57124734	0.481552	Vagina	0.97316	ZNF451	intron_6_56963939_56989532	ENSG00000112200.17	-0.703809
intron_6_79202155_79202276	0.490691	Vagina	0.97316	HMGN3	intron_6_79911872_79911993	ENSG00000118418.16	-0.689211
intron_6_8417494_8419580	0.494005	Vagina	0.97316	SLC35B3	intron_6_8417727_8419813	ENSG00000124786.12	0.683953
intron_6_96563355_96603602	0.497183	Vagina	0.97316	FHL5	intron_6_97011231_97051478	ENSG00000112214.11	-0.678929
intron_6_99446463_99464604	0.49122	Vagina	0.97316	USP45	intron_6_99894339_99912480	ENSG00000123552.18	0.68837
intron_7_100562379_100562594	0.49881	Vagina	0.97316	AGFG2	intron_7_100160002_100160217	ENSG00000106351.13	0.676364
intron_7_100573212_100573297	0.482793	Vagina	0.97316	ENSG00000274272	intron_7_100170835_100170920	ENSG00000274272.1	0.701818
intron_7_100573212_100573297	0.482793	Vagina	0.97316	SAP25	intron_7_100170835_100170920	ENSG00000205307.12	0.701818
intron_7_105465414_105468337	0.48616	Vagina	0.97316	PUS7	intron_7_105105861_105108784	ENSG00000091127.14	-0.696429
intron_7_105618097_105620200	0.483267	Vagina	0.97316	ATXN7L1	intron_7_105258544_105260647	ENSG00000146776.15	-0.701058
intron_7_128578933_128579999	0.480471	Vagina	0.97316	ENSG00000242588	intron_7_128218987_128220053	ENSG00000242588.7	0.705545
intron_7_128578933_128579999	0.480471	Vagina	0.97316	ENSG00000280828	intron_7_128218987_128220053	ENSG00000280828.1	0.705545
intron_7_128955385_128957224	0.497913	Vagina	0.97316	TNPO3	intron_7_128595439_128597278	ENSG00000064419.14	-0.677778
intron_7_129211113_129211636	0.493297	Vagina	0.97316	SMO	intron_7_128850954_128851477	ENSG00000128602.11	0.685075
intron_7_131510331_131510828	0.495497	Vagina	0.97316	PODXL	intron_7_131195090_131195587	ENSG00000128567.17	0.681592
intron_7_141664240_141664904	0.488195	Vagina	0.97316	DENND11	intron_7_141364040_141364704	ENSG00000257093.7	-0.693182
intron_7_142868739_142868974	0.491326	Vagina	0.97316	EPHB6	intron_7_142566494_142566727	ENSG00000106123.12	-0.688201
intron_7_149289726_149289938	0.495595	Vagina	0.97316	ENSG00000290600	intron_7_148986817_148987029	ENSG00000290600.1	0.681438
intron_7_151033917_151034273	0.486429	Vagina	0.97316	ABCB8	intron_7_150731004_150731360	ENSG00000197150.13	-0.696
intron_7_151055606_151056580	0.489653	Vagina	0.97316	CDK5	intron_7_150752693_150753667	ENSG00000164885.13	0.69086
intron_7_151351482_151352093	0.485713	Vagina	0.97316	NUB1	intron_7_151048568_151049179	ENSG00000013374.17	-0.697143
intron_7_151351482_151352812	0.485713	Vagina	0.97316	NUB1	intron_7_151048568_151049898	ENSG00000013374.17	0.697143
intron_7_1550198_1550305	0.481776	Vagina	0.97316	TMEM184A	intron_7_1589834_1589941	ENSG00000164855.16	0.703448
intron_7_3149068_3158138	0.483472	Vagina	0.97316	ENSG00000217455	intron_7_3188702_3197771	ENSG00000217455.8	-0.70073
intron_7_32489344_32490131	0.494181	Vagina	0.97316	LSM5	intron_7_32528956_32529743	ENSG00000106355.10	-0.683673
intron_7_32930108_32942320	0.481308	Vagina	0.97316	RP9P	intron_7_32969720_32981932	ENSG00000291146.1	0.7042
intron_7_4079584_4110663	0.490546	Vagina	0.97316	SDK1	intron_7_4119216_4150295	ENSG00000146555.20	-0.689441
intron_7_5046396_5048033	0.491077	Vagina	0.97316	RBAK	intron_7_5086027_5087664	ENSG00000146587.18	0.688596
intron_7_5199658_5213110	0.482119	Vagina	0.97316	WIPI2	intron_7_5239289_5252741	ENSG00000157954.15	0.702899
intron_7_5199658_5214535	0.482119	Vagina	0.97316	WIPI2	intron_7_5239289_5254166	ENSG00000157954.15	-0.702899
intron_7_6602140_6602664	0.485651	Vagina	0.97316	INTS15	intron_7_6641771_6642295	ENSG00000146576.13	0.697243
intron_7_6602140_6607960	0.483072	Vagina	0.97316	INTS15	intron_7_6641771_6647591	ENSG00000146576.13	-0.70137
intron_7_76005404_76013742	0.490634	Vagina	0.97316	STYXL1	intron_7_75634722_75643060	ENSG00000127952.17	0.689301
intron_7_77736526_77749424	0.49263	Vagina	0.97316	RSBN1L	intron_7_77365843_77378741	ENSG00000187257.16	0.686131
intron_7_92461410_92462958	0.492651	Vagina	0.97316	ENSG00000244055	intron_7_92090724_92092272	ENSG00000244055.2	0.686099
intron_7_92461410_92491243	0.492651	Vagina	0.97316	ENSG00000244055	intron_7_92090724_92120557	ENSG00000244055.2	-0.686099
intron_7_97937160_97972135	0.489481	Vagina	0.97316	ENSG00000284707	intron_7_97566472_97601447	ENSG00000284707.2	-0.691135
intron_7_99045792_99047655	0.491431	Vagina	0.97316	TRRAP	intron_7_98643415_98645278	ENSG00000196367.15	-0.688034
intron_8_120009133_120049576	0.48308	Vagina	0.97316	DEPTOR	intron_8_121021372_121061815	ENSG00000155792.10	0.701357
intron_8_125032394_125037237	0.49095	Vagina	0.97316	WASHC5	intron_8_126044636_126049479	ENSG00000164961.16	-0.688798
intron_8_132727986_132746942	0.487158	Vagina	0.97316	TMEM71	intron_8_133740232_133759188	ENSG00000165071.15	-0.694836
intron_8_27313287_27322402	0.497459	Vagina	0.97316	PTK2B	intron_8_27170804_27179919	ENSG00000120899.18	0.678492
intron_8_61681036_61682439	0.485188	Vagina	0.97316	ASPH	intron_8_62593595_62594998	ENSG00000198363.18	-0.697984
intron_8_692612_715861	0.488039	Vagina	0.97316	ERICH1	intron_8_642612_665861	ENSG00000104714.14	0.693431
intron_8_81840082_81840198	0.495966	Vagina	0.97316	SNX16	intron_8_82752317_82752433	ENSG00000104497.15	-0.680851
intron_8_81840082_81842122	0.495966	Vagina	0.97316	SNX16	intron_8_82752317_82754357	ENSG00000104497.15	0.680851
intron_8_85109800_85110115	0.496407	Vagina	0.97316	LRRCC1	intron_8_86022035_86022350	ENSG00000133739.16	-0.680154
intron_8_97719189_97722879	0.494577	Vagina	0.97316	MTDH	intron_8_98731417_98735107	ENSG00000147649.10	0.683047
intron_9_100215040_100215401	0.483575	Vagina	0.97316	INVS	intron_9_102977322_102977683	ENSG00000119509.13	0.700565
intron_9_100215488_100226062	0.483575	Vagina	0.97316	INVS	intron_9_102977770_102988344	ENSG00000119509.13	0.700565
intron_9_121678781_121699325	0.489455	Vagina	0.97316	DAB2IP	intron_9_124441060_124461604	ENSG00000136848.19	-0.691176
intron_9_122144378_122148112	0.494462	Vagina	0.97316	NDUFA8	intron_9_124906657_124910391	ENSG00000119421.7	0.68323
intron_9_122996605_122997259	0.498212	Vagina	0.97316	RABGAP1	intron_9_125758884_125759538	ENSG00000011454.18	0.677305
intron_9_127525163_127527194	0.489374	Vagina	0.97316	NIBAN2	intron_9_130287442_130289473	ENSG00000136830.12	0.691304
intron_9_127561237_127568820	0.49569	Vagina	0.97316	NIBAN2	intron_9_130323516_130331099	ENSG00000136830.12	-0.681287
intron_9_128983550_128984900	0.484869	Vagina	0.97316	NUP188	intron_9_131745829_131747179	ENSG00000095319.14	0.698492
intron_9_129720774_129722217	0.485802	Vagina	0.97316	PRRX2	intron_9_132483053_132484496	ENSG00000167157.11	-0.697002
intron_9_130427375_130427497	0.488646	Vagina	0.97316	HMCN2	intron_9_133302762_133302884	ENSG00000148357.18	0.692464
intron_9_134768463_134772790	0.494531	Vagina	0.97316	COL5A1	intron_9_137660309_137664636	ENSG00000130635.17	-0.68312
intron_9_2650516_2651415	0.492514	Vagina	0.97316	VLDLR	intron_9_2650516_2651415	ENSG00000147852.17	-0.686316
intron_9_2650516_2651874	0.492514	Vagina	0.97316	VLDLR	intron_9_2650516_2651874	ENSG00000147852.17	0.686316
intron_9_2651498_2651874	0.48327	Vagina	0.97316	VLDLR	intron_9_2651498_2651874	ENSG00000147852.17	-0.701053
intron_9_32500939_32550774	0.498876	Vagina	0.97316	ENSG00000288684	intron_9_32500937_32550772	ENSG00000288684.1	-0.676259
intron_9_32980437_32984631	0.496571	Vagina	0.97316	APTX	intron_9_32980435_32984629	ENSG00000137074.20	0.679894
intron_9_32986030_32987544	0.486083	Vagina	0.97316	APTX	intron_9_32986028_32987542	ENSG00000137074.20	0.696552
intron_9_34665767_34678096	0.484311	Vagina	0.97316	ENSG00000230074	intron_9_34665764_34678093	ENSG00000230074.5	0.699386
intron_9_35704815_35705551	0.488052	Vagina	0.97316	TLN1	intron_9_35704812_35705548	ENSG00000137076.22	-0.69341
intron_9_69248224_69249375	0.486112	Vagina	0.97316	ENSG00000285130	intron_9_71863140_71864291	ENSG00000285130.2	-0.696507
intron_9_69248224_69249375	0.486112	Vagina	0.97316	TJP2	intron_9_71863140_71864291	ENSG00000119139.21	-0.696507
intron_9_736557_738285	0.492926	Vagina	0.97316	KANK1	intron_9_736557_738285	ENSG00000107104.21	0.685662
intron_9_93447697_93448369	0.487318	Vagina	0.97316	FAM120AOS	intron_9_96209979_96210651	ENSG00000188938.17	-0.694581
intron_9_94031127_94064734	0.488523	Vagina	0.97316	PTPDC1	intron_9_96793409_96827016	ENSG00000158079.16	-0.692661
intron_9_96368305_96383477	0.495422	Vagina	0.97316	SLC35D2	intron_9_99130587_99145759	ENSG00000130958.13	-0.68171
intron_9_97913558_97922418	0.495713	Vagina	0.97316	TRMO	intron_9_100675840_100684700	ENSG00000136932.15	0.68125
intron_16_68558568_68563044	0.557736	Brain_Cortex	0.973161	ZFP90	intron_16_68592471_68596947	ENSG00000184939.16	-0.586207
intron_19_49692393_49696482	0.557736	Brain_Cortex	0.973161	CPT1C	intron_19_50195650_50199739	ENSG00000169169.15	0.586207
intron_7_4878203_4883596	0.557682	Brain_Cortex	0.973161	RADIL	intron_7_4917834_4923227	ENSG00000157927.17	-0.586288
intron_15_64136410_64136861	0.477112	Colon_Transverse	0.973164	SNX1	intron_15_64428609_64429060	ENSG00000028528.15	0.710956
intron_1_156253508_156259005	0.520725	Lung	0.973164	SMG5	intron_1_156223299_156228796	ENSG00000198952.8	0.642229
intron_16_22328587_22332060	0.546041	Colon_Sigmoid	0.973164	POLR3E	intron_16_22339908_22343381	ENSG00000058600.16	-0.603704
intron_14_102226408_102232535	0.546071	Colon_Sigmoid	0.973165	MOK	intron_14_102692745_102698872	ENSG00000080823.23	-0.603659
intron_11_61335937_61337941	0.436061	Brain_Hypothalamus	0.973168	TKFC	intron_11_61103409_61105413	ENSG00000149476.16	0.778862
intron_12_123988138_124011381	0.43626	Brain_Hypothalamus	0.973168	ZNF664	intron_12_124472685_124495928	ENSG00000179195.16	0.778524
intron_14_49626048_49628012	0.436112	Brain_Hypothalamus	0.973168	DNAAF2	intron_14_50092766_50094730	ENSG00000165506.15	-0.778775
intron_15_99732007_99733345	0.435802	Brain_Hypothalamus	0.973168	LYSMD4	intron_15_100272212_100273550	ENSG00000183060.16	0.779302
intron_16_1212528_1213780	0.436096	Brain_Hypothalamus	0.973168	CACNA1H	intron_16_1262528_1263780	ENSG00000196557.13	0.778802
intron_16_14655210_14661892	0.435307	Brain_Hypothalamus	0.973168	BFAR	intron_16_14749067_14755749	ENSG00000103429.11	-0.780142
intron_17_16439414_16439581	0.435897	Brain_Hypothalamus	0.973168	SNHG29	intron_17_16342728_16342895	ENSG00000175061.20	-0.779141
intron_19_12701644_12701752	0.436128	Brain_Hypothalamus	0.973168	TNPO2	intron_19_12812458_12812566	ENSG00000105576.16	0.778748
intron_19_12701672_12701752	0.436128	Brain_Hypothalamus	0.973168	TNPO2	intron_19_12812486_12812566	ENSG00000105576.16	-0.778748
intron_19_12702147_12702823	0.436128	Brain_Hypothalamus	0.973168	TNPO2	intron_19_12812961_12813637	ENSG00000105576.16	0.778748
intron_19_12702177_12702823	0.436128	Brain_Hypothalamus	0.973168	TNPO2	intron_19_12812991_12813637	ENSG00000105576.16	-0.778748
intron_1_39026398_39028723	0.435693	Brain_Hypothalamus	0.973168	NDUFS5	intron_1_39492070_39494395	ENSG00000168653.11	0.779487
intron_1_39753052_39762517	0.43626	Brain_Hypothalamus	0.973168	PPIE	intron_1_40218724_40228189	ENSG00000084072.17	-0.778524
intron_2_176177494_176188419	0.435505	Brain_Hypothalamus	0.973168	HAGLR	intron_2_177042222_177053147	ENSG00000224189.8	-0.779805
intron_3_40234053_40244446	0.43542	Brain_Hypothalamus	0.973168	MYRIP	intron_3_40275544_40285937	ENSG00000170011.14	0.779951
intron_4_53377923_53379225	0.436196	Brain_Hypothalamus	0.973168	FIP1L1	intron_4_54244090_54245392	ENSG00000145216.17	0.778633
intron_5_1075490_1076138	0.435879	Brain_Hypothalamus	0.973168	SLC12A7	intron_5_1075605_1076253	ENSG00000113504.21	0.77917
intron_5_80078227_80078921	0.43626	Brain_Hypothalamus	0.973168	THBS4	intron_5_79374050_79374744	ENSG00000113296.14	-0.778524
intron_7_29924115_29926452	0.435444	Brain_Hypothalamus	0.973168	SCRN1	intron_7_29963731_29966068	ENSG00000136193.17	-0.77991
intron_7_50703908_50710875	0.435958	Brain_Hypothalamus	0.973168	GRB10	intron_7_50771605_50778572	ENSG00000106070.20	0.779037
intron_7_77262307_77274482	0.436211	Brain_Hypothalamus	0.973168	CCDC146	intron_7_76891624_76903799	ENSG00000135205.15	0.778607
intron_9_113428223_113428900	0.436077	Brain_Hypothalamus	0.973168	C9orf43	intron_9_116190503_116191180	ENSG00000157653.12	0.778835
intron_9_125341264_125346819	0.435737	Brain_Hypothalamus	0.973168	GAPVD1	intron_9_128103543_128109098	ENSG00000165219.23	-0.779412
intron_5_132897240_132898230	0.466515	Nerve_Tibial	0.973168	AFF4	intron_5_132232932_132233922	ENSG00000072364.13	0.728161
intron_10_71822007_71825837	0.46959	Artery_Aorta	0.973171	PSAP	intron_10_73581764_73585594	ENSG00000197746.15	0.723146
intron_16_93325_98145	0.469531	Artery_Aorta	0.973171	NPRL3	intron_16_143323_148143	ENSG00000103148.17	-0.723243
intron_17_82029635_82030065	0.469524	Artery_Aorta	0.973171	LRRC45	intron_17_79987511_79987941	ENSG00000169683.8	0.723254
intron_9_93562304_93564229	0.469562	Artery_Aorta	0.973171	FAM120A	intron_9_96324586_96326511	ENSG00000048828.18	0.723192
intron_4_52907591_52920725	0.610689	Brain_Cerebellum	0.973171	SCFD2	intron_4_53773758_53786892	ENSG00000184178.17	-0.509091
intron_13_49255913_49259346	0.466786	Nerve_Tibial	0.973174	CDADC1	intron_13_49830049_49833482	ENSG00000102543.14	0.727719
intron_13_49255913_49259486	0.466786	Nerve_Tibial	0.973174	CDADC1	intron_13_49830049_49833622	ENSG00000102543.14	-0.727719
intron_13_49266003_49267490	0.466786	Nerve_Tibial	0.973174	CDADC1	intron_13_49840139_49841626	ENSG00000102543.14	0.727719
intron_15_40416362_40418130	0.46657	Nerve_Tibial	0.973174	IVD	intron_15_40708561_40710329	ENSG00000128928.10	0.728071
intron_17_38717613_38717845	0.466783	Nerve_Tibial	0.973174	MLLT6	intron_17_36873866_36874098	ENSG00000275023.5	-0.727723
intron_17_75047589_75049220	0.466689	Nerve_Tibial	0.973174	KCTD2	intron_17_73043684_73045315	ENSG00000180901.11	-0.727876
intron_19_45523695_45523844	0.466619	Nerve_Tibial	0.973174	VASP	intron_19_46026953_46027102	ENSG00000125753.15	0.727992
intron_6_160348848_160397979	0.46665	Nerve_Tibial	0.973174	SLC22A3	intron_6_160769880_160819011	ENSG00000146477.6	0.727941
intron_9_111564262_111570091	0.466784	Nerve_Tibial	0.973174	PTGR1	intron_9_114326542_114332371	ENSG00000106853.20	-0.727721
intron_8_22073835_22080180	0.610721	Brain_Cerebellum	0.973176	DMTN	intron_8_21931346_21937691	ENSG00000158856.19	-0.509044
intron_7_141006535_141014551	0.480432	Brain_Caudate_basal_ganglia	0.973178	MRPS33	intron_7_140706335_140714351	ENSG00000090263.16	0.705609
intron_17_68450897_68452910	0.500653	Muscle_Skeletal	0.973179	WIPI1	intron_17_66447038_66449051	ENSG00000070540.13	-0.673462
intron_17_75813878_75815169	0.500649	Muscle_Skeletal	0.973179	UNK	intron_17_73809959_73811250	ENSG00000132478.10	0.673469
intron_17_40331396_40348316	0.449591	Small_Intestine_Terminal_Ileum	0.973183	RARA	intron_17_38487648_38504568	ENSG00000131759.18	0.756098
intron_3_194659133_194660073	0.449591	Small_Intestine_Terminal_Ileum	0.973183	LSG1	intron_3_194379862_194380802	ENSG00000041802.11	-0.756098
intron_12_53299953_53300150	0.477161	Colon_Transverse	0.973183	ENSG00000288663	intron_12_53693737_53693934	ENSG00000288663.1	-0.710875
intron_12_53299953_53300150	0.477161	Colon_Transverse	0.973183	MYG1	intron_12_53693737_53693934	ENSG00000139637.14	-0.710875
intron_20_45407779_45408460	0.477181	Colon_Transverse	0.973183	DBNDD2	intron_20_44036419_44037100	ENSG00000244274.9	-0.710843
intron_17_68515119_68515394	0.484528	Skin_Not_Sun_Exposed_Suprapubic	0.973189	PRKAR1A	intron_17_66511260_66511535	ENSG00000108946.16	-0.699039
intron_19_11400108_11400202	0.484506	Skin_Not_Sun_Exposed_Suprapubic	0.973189	RGL3	intron_19_11510784_11510878	ENSG00000205517.13	-0.699074
intron_10_113623636_113624826	0.573002	smultixcan	0.97319	NRAP	intron_10_115383395_115384585	ENSG00000197893.14	0.563636
intron_10_98434091_98435272	0.623055	Brain_Putamen_basal_ganglia	0.973192	ENSG00000289758	intron_10_100193848_100195029	ENSG00000289758.1	0.491525
intron_10_98434091_98435272	0.623055	Brain_Putamen_basal_ganglia	0.973192	HPS1	intron_10_100193848_100195029	ENSG00000107521.21	0.491525
intron_12_9310441_9311141	0.623015	Brain_Putamen_basal_ganglia	0.973192	ENSG00000111788	intron_12_9463037_9463737	ENSG00000111788.10	-0.491582
intron_14_24291219_24292184	0.623045	Brain_Putamen_basal_ganglia	0.973192	DHRS1	intron_14_24760425_24761390	ENSG00000157379.14	-0.491539
intron_12_47773440_47779028	0.470333	Artery_Tibial	0.973193	SLC48A1	intron_12_48167223_48172811	ENSG00000211584.14	-0.721937
intron_16_68539469_68539758	0.470351	Artery_Tibial	0.973193	ZFP90	intron_16_68573372_68573661	ENSG00000184939.16	-0.721908
intron_5_98863586_98868495	0.610765	Brain_Cerebellum	0.973197	CHD1	intron_5_98199290_98204199	ENSG00000153922.12	-0.508982
intron_17_2376852_2379146	0.470384	Artery_Tibial	0.973199	SGSM2-AS1	intron_17_2280146_2282440	ENSG00000263345.1	-0.721854
intron_20_38532859_38535086	0.635402	Brain_Cerebellar_Hemisphere	0.973201	RALGAPB	intron_20_37161502_37163729	ENSG00000170471.15	-0.474138
intron_19_4324529_4325216	0.499376	Vagina	0.973202	STAP2	intron_19_4324526_4325213	ENSG00000178078.12	-0.675472
intron_21_36137932_36146076	0.499387	Vagina	0.973202	CBR3	intron_21_37510230_37518374	ENSG00000159231.6	0.675455
intron_13_99859049_99864818	0.480522	Brain_Caudate_basal_ganglia	0.973204	CLYBL	intron_13_100511303_100517072	ENSG00000125246.16	-0.705463
intron_16_2883366_2896352	0.480512	Brain_Caudate_basal_ganglia	0.973204	FLYWCH2	intron_16_2933367_2946353	ENSG00000162076.13	0.705479
intron_19_7527628_7527864	0.61083	Brain_Cerebellum	0.973204	MCOLN1	intron_19_7592514_7592750	ENSG00000090674.16	0.508889
intron_3_187734907_187745410	0.610811	Brain_Cerebellum	0.973204	BCL6	intron_3_187452695_187463198	ENSG00000113916.18	-0.508917
intron_9_76392569_76394090	0.630858	Liver	0.973208	RFK	intron_9_79007485_79009006	ENSG00000135002.12	0.480519
intron_10_113692070_113697494	0.500752	Muscle_Skeletal	0.973209	CASP7	intron_10_115451829_115457253	ENSG00000165806.21	0.673307
intron_12_47788164_47789261	0.500856	Muscle_Skeletal	0.973209	HDAC7	intron_12_48181947_48183044	ENSG00000061273.18	-0.673143
intron_6_36100267_36102571	0.500715	Muscle_Skeletal	0.973209	MAPK14	intron_6_36068044_36070348	ENSG00000112062.12	-0.673366
intron_7_51219944_51316593	0.500898	Muscle_Skeletal	0.973209	COBL	intron_7_51287641_51384290	ENSG00000106078.19	-0.673077
intron_16_8806407_8811079	0.584764	Brain_Nucleus_accumbens_basal_ganglia	0.97321	PMM2	intron_16_8900264_8904936	ENSG00000140650.13	0.54644
intron_20_63931022_63931465	0.584758	Brain_Nucleus_accumbens_basal_ganglia	0.97321	DNAJC5	intron_20_62562375_62562818	ENSG00000101152.12	0.546448
intron_20_63931182_63931465	0.584758	Brain_Nucleus_accumbens_basal_ganglia	0.97321	DNAJC5	intron_20_62562535_62562818	ENSG00000101152.12	-0.546448
intron_15_97965666_97965895	0.573022	smultixcan	0.973211	ARRDC4	intron_15_98508896_98509125	ENSG00000140450.9	0.229998
intron_10_3782214_3784913	0.501013	Muscle_Skeletal	0.973215	KLF6	intron_10_3824406_3827105	ENSG00000067082.15	-0.672897
intron_13_24885670_24889316	0.501261	Muscle_Skeletal	0.973215	CENPJ	intron_13_25459808_25463454	ENSG00000151849.16	-0.672508
intron_15_101365044_101366196	0.501049	Muscle_Skeletal	0.973215	PCSK6	intron_15_101905249_101906401	ENSG00000140479.18	-0.67284
intron_16_67667072_67667878	0.5014	Muscle_Skeletal	0.973215	C16orf86	intron_16_67700975_67701781	ENSG00000159761.15	-0.672289
intron_16_67667525_67667878	0.5014	Muscle_Skeletal	0.973215	C16orf86	intron_16_67701428_67701781	ENSG00000159761.15	0.672289
intron_19_45816183_45816482	0.501304	Muscle_Skeletal	0.973215	SYMPK	intron_19_46319441_46319740	ENSG00000125755.19	-0.672439
intron_19_45816577_45816798	0.501304	Muscle_Skeletal	0.973215	SYMPK	intron_19_46319835_46320056	ENSG00000125755.19	0.672439
intron_19_45816614_45816798	0.501304	Muscle_Skeletal	0.973215	SYMPK	intron_19_46319872_46320056	ENSG00000125755.19	0.672439
intron_1_213008466_213011208	0.501147	Muscle_Skeletal	0.973215	ANGEL2	intron_1_213181808_213184550	ENSG00000174606.14	-0.672686
intron_22_50782347_50783501	0.501399	Muscle_Skeletal	0.973215	RABL2B	intron_22_51220775_51221929	ENSG00000079974.19	0.67229
intron_22_50784021_50785173	0.501399	Muscle_Skeletal	0.973215	RPL23AP7	intron_22_51222449_51223601	ENSG00000291064.1	0.67229
intron_11_14474615_14475785	0.546132	Colon_Sigmoid	0.973217	COPB1	intron_11_14496161_14497331	ENSG00000129083.13	0.603567
intron_16_57772288_57794999	0.546159	Colon_Sigmoid	0.973217	KIFC3	intron_16_57806200_57828911	ENSG00000140859.16	-0.603525
intron_1_39372596_39378461	0.57307	Testis	0.973218	MACF1	intron_1_39838268_39844133	ENSG00000127603.32	-0.563536
intron_16_72074385_72075145	0.574993	Adipose_Subcutaneous	0.973218	HPR	intron_16_72108284_72109044	ENSG00000261701.9	-0.560714
intron_6_169705724_169710236	0.574992	Adipose_Subcutaneous	0.973218	PHF10	intron_6_170105820_170110332	ENSG00000130024.15	0.560714
intron_7_74555494_74557639	0.575013	Adipose_Subcutaneous	0.973218	GTF2IRD1	intron_7_73969824_73971969	ENSG00000006704.11	0.560685
intron_1_151455103_151457212	0.57307	smultixcan	0.973221	POGZ	intron_1_151427579_151429688	ENSG00000143442.23	-0.563536
intron_1_39372596_39378461	0.57307	smultixcan	0.973221	MACF1	intron_1_39838268_39844133	ENSG00000127603.32	-0.563536
intron_8_140585311_140635485	0.573047	smultixcan	0.973221	AGO2	intron_8_141595410_141645584	ENSG00000123908.12	-0.546441
intron_8_22057136_22066705	0.573064	smultixcan	0.973221	DMTN	intron_8_21914647_21924216	ENSG00000158856.19	0.469897
intron_12_78127208_78128706	0.635508	Brain_Cerebellar_Hemisphere	0.973221	NAV3	intron_12_78520988_78522486	ENSG00000067798.16	-0.473988
intron_1_99970162_99993537	0.635483	Brain_Cerebellar_Hemisphere	0.973221	ENSG00000283761	intron_1_100435718_100459093	ENSG00000283761.1	0.474024
intron_1_99970162_99993537	0.635483	Brain_Cerebellar_Hemisphere	0.973221	SLC35A3	intron_1_100435718_100459093	ENSG00000117620.15	0.474024
intron_20_46118394_46121820	0.635481	Brain_Cerebellar_Hemisphere	0.973221	CD40	intron_20_44747033_44750459	ENSG00000101017.15	0.474026
intron_10_110130486_110132305	0.479177	Colon_Transverse	0.973223	ADD3	intron_10_111890244_111892063	ENSG00000148700.15	0.707627
intron_10_30845573_30848531	0.478631	Colon_Transverse	0.973223	ZNF438	intron_10_31134502_31137460	ENSG00000183621.15	0.708506
intron_10_33202995_33207572	0.479369	Colon_Transverse	0.973223	NRP1	intron_10_33491923_33496500	ENSG00000099250.18	0.707317
intron_10_80408643_80420466	0.480261	Colon_Transverse	0.973223	PRXL2A	intron_10_82168399_82180222	ENSG00000122378.14	-0.705882
intron_10_95410777_95414494	0.477283	Colon_Transverse	0.973223	SORBS1	intron_10_97170534_97174251	ENSG00000095637.23	0.71068
intron_10_95410777_95421961	0.477283	Colon_Transverse	0.973223	SORBS1	intron_10_97170534_97181718	ENSG00000095637.23	0.71068
intron_11_125611519_125612592	0.479042	Colon_Transverse	0.973223	STT3A	intron_11_125481414_125482487	ENSG00000134910.14	0.707843
intron_11_18292019_18292899	0.478427	Colon_Transverse	0.973223	HPS5	intron_11_18313566_18314446	ENSG00000110756.18	0.708835
intron_11_47484520_47486750	0.47926	Colon_Transverse	0.973223	CELF1	intron_11_47506072_47508302	ENSG00000149187.19	-0.707494
intron_11_77879127_77883832	0.479369	Colon_Transverse	0.973223	INTS4	intron_11_77590173_77594878	ENSG00000149262.19	0.707317
intron_11_86447207_86448150	0.47832	Colon_Transverse	0.973223	ME3	intron_11_86158249_86159192	ENSG00000151376.18	-0.709007
intron_12_119998736_120061710	0.479774	Colon_Transverse	0.973223	BICDL1	intron_12_120436540_120499514	ENSG00000135127.12	0.706667
intron_12_122130933_122133348	0.478447	Colon_Transverse	0.973223	MLXIP	intron_12_122615480_122617895	ENSG00000175727.14	-0.708803
intron_12_2877282_2885283	0.478188	Colon_Transverse	0.973223	RHNO1	intron_12_2986448_2994449	ENSG00000171792.11	-0.70922
intron_12_45302093_45331295	0.480261	Colon_Transverse	0.973223	ANO6	intron_12_45695876_45725078	ENSG00000177119.17	-0.705882
intron_12_50435624_50437735	0.479369	Colon_Transverse	0.973223	LARP4	intron_12_50829407_50831518	ENSG00000161813.23	0.707317
intron_12_50437838_50440439	0.477687	Colon_Transverse	0.973223	LARP4	intron_12_50831621_50834222	ENSG00000161813.23	-0.710027
intron_12_50453672_50454314	0.477687	Colon_Transverse	0.973223	LARP4	intron_12_50847455_50848097	ENSG00000161813.23	-0.710027
intron_12_6830770_6831216	0.478927	Colon_Transverse	0.973223	P3H3	intron_12_6939934_6940380	ENSG00000110811.20	0.708029
intron_14_75040015_75041615	0.478927	Colon_Transverse	0.973223	MLH3	intron_14_75506718_75508318	ENSG00000119684.16	-0.708029
intron_14_93210708_93214929	0.478314	Colon_Transverse	0.973223	UBR7	intron_14_93677054_93681275	ENSG00000012963.15	-0.709016
intron_15_25691791_25694819	0.477378	Colon_Transverse	0.973223	ATP10A	intron_15_25936938_25939966	ENSG00000206190.13	0.710526
intron_15_30910815_30913858	0.479923	Colon_Transverse	0.973223	FAN1	intron_15_31203018_31206061	ENSG00000198690.10	0.706426
intron_15_40812902_40813338	0.478927	Colon_Transverse	0.973223	ZFYVE19	intron_15_41105100_41105536	ENSG00000166140.17	0.708029
intron_15_42548965_42559339	0.480261	Colon_Transverse	0.973223	HAUS2	intron_15_42841163_42851537	ENSG00000137814.12	0.705882
intron_15_83139275_83151215	0.480261	Colon_Transverse	0.973223	HDGFL3	intron_15_83808027_83819967	ENSG00000166503.9	-0.705882
intron_16_410753_410972	0.480261	Colon_Transverse	0.973223	DECR2	intron_16_460753_460972	ENSG00000242612.7	-0.705882
intron_16_410784_410972	0.480261	Colon_Transverse	0.973223	DECR2	intron_16_460784_460972	ENSG00000242612.7	0.705882
intron_16_58392787_58404499	0.478893	Colon_Transverse	0.973223	GINS3	intron_16_58426691_58438403	ENSG00000181938.14	-0.708084
intron_16_82151514_82164082	0.479029	Colon_Transverse	0.973223	MPHOSPH6	intron_16_82185119_82197687	ENSG00000135698.10	0.707865
intron_16_89722834_89723137	0.477467	Colon_Transverse	0.973223	ZNF276	intron_16_89789242_89789545	ENSG00000158805.12	-0.710383
intron_17_41819675_41820269	0.479369	Colon_Transverse	0.973223	FKBP10	intron_17_39975927_39976521	ENSG00000141756.20	-0.707317
intron_17_44189299_44189424	0.479774	Colon_Transverse	0.973223	TMUB2	intron_17_42266667_42266792	ENSG00000168591.16	-0.706667
intron_17_45284949_45286431	0.480261	Colon_Transverse	0.973223	MAP3K14	intron_17_43362316_43363798	ENSG00000006062.18	-0.705882
intron_17_50167727_50167947	0.480262	Colon_Transverse	0.973223	SGCA	intron_17_48245088_48245308	ENSG00000108823.17	-0.70588
intron_17_54905567_54912666	0.478738	Colon_Transverse	0.973223	TOM1L1	intron_17_52982928_52990027	ENSG00000141198.16	0.708333
intron_17_7009889_7010059	0.478741	Colon_Transverse	0.973223	ALOX12-AS1	intron_17_6913208_6913378	ENSG00000215067.12	-0.708329
intron_17_77402703_77482144	0.479475	Colon_Transverse	0.973223	SEPTIN9	intron_17_75398785_75478226	ENSG00000184640.20	-0.707148
intron_17_79945087_79947645	0.479603	Colon_Transverse	0.973223	TBC1D16	intron_17_77918886_77921444	ENSG00000167291.16	0.706941
intron_18_10526158_10530770	0.478927	Colon_Transverse	0.973223	NAPG	intron_18_10526155_10530767	ENSG00000134265.13	0.708029
intron_18_23545149_23548006	0.478464	Colon_Transverse	0.973223	NPC1	intron_18_21125113_21127970	ENSG00000141458.13	-0.708776
intron_18_34593538_34679468	0.479136	Colon_Transverse	0.973223	DTNA	intron_18_32173502_32259432	ENSG00000134769.23	0.707692
intron_19_14717733_14718228	0.477614	Colon_Transverse	0.973223	ZNF333	intron_19_14828545_14829040	ENSG00000160961.12	0.710145
intron_19_18437760_18437860	0.478421	Colon_Transverse	0.973223	ISYNA1	intron_19_18548570_18548670	ENSG00000105655.19	-0.708844
intron_19_19121819_19130156	0.478622	Colon_Transverse	0.973223	TMEM161A	intron_19_19232628_19240965	ENSG00000064545.15	-0.70852
intron_19_2832494_2833681	0.479774	Colon_Transverse	0.973223	ZNF554	intron_19_2832492_2833679	ENSG00000172006.12	-0.706667
intron_1_150076312_150076916	0.478738	Colon_Transverse	0.973223	VPS45	intron_1_150048390_150048994	ENSG00000136631.16	-0.708333
intron_1_150077231_150077669	0.478738	Colon_Transverse	0.973223	VPS45	intron_1_150049309_150049747	ENSG00000136631.16	0.708333
intron_1_151266112_151266308	0.479478	Colon_Transverse	0.973223	PSMD4	intron_1_151238588_151238784	ENSG00000159352.16	0.707143
intron_1_165665130_165667309	0.478927	Colon_Transverse	0.973223	ALDH9A1	intron_1_165634367_165636546	ENSG00000143149.13	0.708029
intron_1_19144907_19145793	0.479993	Colon_Transverse	0.973223	UBR4	intron_1_19471401_19472287	ENSG00000127481.15	0.706314
intron_1_235119406_235119818	0.478535	Colon_Transverse	0.973223	TOMM20	intron_1_235282721_235283133	ENSG00000173726.11	0.708661
intron_1_36368084_36372649	0.477987	Colon_Transverse	0.973223	STK40	intron_1_36833685_36838250	ENSG00000196182.11	0.709544
intron_1_43272339_43272578	0.478927	Colon_Transverse	0.973223	TMEM125	intron_1_43738010_43738249	ENSG00000179178.11	-0.708029
intron_1_45552563_45561789	0.478927	Colon_Transverse	0.973223	AKR1A1	intron_1_46018235_46027461	ENSG00000117448.14	-0.708029
intron_20_6015490_6032012	0.480261	Colon_Transverse	0.973223	CRLS1	intron_20_5996136_6012658	ENSG00000088766.12	0.705882
intron_21_37121979_37122983	0.477551	Colon_Transverse	0.973223	TTC3	intron_21_38494279_38495283	ENSG00000182670.14	0.710247
intron_22_30426844_30428462	0.478927	Colon_Transverse	0.973223	MTFP1	intron_22_30822832_30824449	ENSG00000242114.6	-0.708029
intron_22_37765817_37768074	0.478738	Colon_Transverse	0.973223	TRIOBP	intron_22_38161824_38164081	ENSG00000100106.22	0.708333
intron_22_50406875_50414552	0.478608	Colon_Transverse	0.973223	PPP6R2	intron_22_50845304_50852981	ENSG00000100239.16	0.708543
intron_22_50524424_50526246	0.479163	Colon_Transverse	0.973223	SCO2	intron_22_50962853_50964675	ENSG00000284194.3	0.70765
intron_2_46592583_46612228	0.47753	Colon_Transverse	0.973223	PIGF	intron_2_46819722_46839367	ENSG00000151665.13	-0.71028
intron_2_73844888_73845167	0.478776	Colon_Transverse	0.973223	STAMBP	intron_2_74072015_74072294	ENSG00000124356.17	0.708273
intron_2_73845036_73845167	0.478776	Colon_Transverse	0.973223	STAMBP	intron_2_74072163_74072294	ENSG00000124356.17	0.708273
intron_3_149185446_149186520	0.479957	Colon_Transverse	0.973223	CP	intron_3_148903233_148904307	ENSG00000047457.14	-0.706371
intron_3_183447947_183452078	0.478738	Colon_Transverse	0.973223	LINC00888	intron_3_183165735_183169866	ENSG00000291106.1	0.708333
intron_3_183844326_183862753	0.480006	Colon_Transverse	0.973223	ENSG00000283765	intron_3_183562114_183580541	ENSG00000283765.1	0.706294
intron_3_183844326_183862753	0.480006	Colon_Transverse	0.973223	PARL	intron_3_183562114_183580541	ENSG00000175193.14	0.706294
intron_3_195967990_195971323	0.478927	Colon_Transverse	0.973223	SDHAP1	intron_3_195694861_195698194	ENSG00000185485.15	-0.708029
intron_3_195968385_195971323	0.478927	Colon_Transverse	0.973223	SDHAP1	intron_3_195695256_195698194	ENSG00000290763.1	0.708029
intron_3_39146722_39153438	0.478927	Colon_Transverse	0.973223	CSRNP1	intron_3_39188213_39194929	ENSG00000144655.15	0.708029
intron_3_45706907_45709498	0.478927	Colon_Transverse	0.973223	SACM1L	intron_3_45748399_45750990	ENSG00000211456.14	-0.708029
intron_3_51960023_51960189	0.480006	Colon_Transverse	0.973223	PCBP4	intron_3_51994039_51994205	ENSG00000090097.22	-0.706294
intron_4_16191523_16202462	0.477507	Colon_Transverse	0.973223	TAPT1	intron_4_16193146_16204085	ENSG00000169762.17	0.710317
intron_4_168379830_168384612	0.480039	Colon_Transverse	0.973223	DDX60L	intron_4_169300981_169305763	ENSG00000181381.15	-0.706239
intron_4_73585364_73587840	0.478899	Colon_Transverse	0.973223	RASSF6	intron_4_74451081_74453557	ENSG00000169435.14	0.708075
intron_4_83302268_83306203	0.480173	Colon_Transverse	0.973223	HPSE	intron_4_84223421_84227356	ENSG00000173083.16	0.706024
intron_5_140642419_140642586	0.480261	Colon_Transverse	0.973223	TMCO6	intron_5_140022004_140022171	ENSG00000113119.13	0.705882
intron_5_140642671_140642907	0.480261	Colon_Transverse	0.973223	TMCO6	intron_5_140022256_140022492	ENSG00000113119.13	-0.705882
intron_5_140642671_140642925	0.480261	Colon_Transverse	0.973223	TMCO6	intron_5_140022256_140022510	ENSG00000113119.13	-0.705882
intron_5_160591139_160598770	0.477695	Colon_Transverse	0.973223	ATP10B	intron_5_160018146_160025777	ENSG00000118322.14	-0.710015
intron_5_81972306_81987559	0.48018	Colon_Transverse	0.973223	ATG10	intron_5_81268125_81283378	ENSG00000152348.16	0.706012
intron_6_33289013_33289102	0.479496	Colon_Transverse	0.973223	WDR46	intron_6_33256790_33256879	ENSG00000227057.10	-0.707113
intron_6_6588870_6624926	0.479676	Colon_Transverse	0.973223	LY86	intron_6_6589103_6625159	ENSG00000112799.9	0.706824
intron_7_139148377_139160948	0.478055	Colon_Transverse	0.973223	TTC26	intron_7_138833123_138845694	ENSG00000105948.13	0.709434
intron_7_5977757_5978596	0.478951	Colon_Transverse	0.973223	PMS2	intron_7_6017388_6018227	ENSG00000122512.17	0.707991
intron_8_120003111_120006805	0.480261	Colon_Transverse	0.973223	DEPTOR	intron_8_121015350_121019044	ENSG00000155792.10	0.705882
intron_8_144497453_144498770	0.478827	Colon_Transverse	0.973223	PPP1R16A	intron_8_145722836_145724153	ENSG00000160972.10	-0.708191
intron_8_27239279_27239971	0.478169	Colon_Transverse	0.973223	STMN4	intron_8_27096796_27097488	ENSG00000015592.17	-0.709251
intron_9_127879624_127885186	0.477499	Colon_Transverse	0.973223	ST6GALNAC6	intron_9_130641903_130647465	ENSG00000257524.6	0.71033
intron_9_2017207_2028987	0.480095	Colon_Transverse	0.973223	SMARCA2	intron_9_2017207_2028987	ENSG00000080503.25	0.70615
intron_9_91298076_91355883	0.477507	Colon_Transverse	0.973223	AUH	intron_9_94060358_94118165	ENSG00000148090.12	-0.710317
intron_11_66002513_66003235	0.569151	Breast_Mammary_Tissue	0.973224	BANF1	intron_11_65769984_65770706	ENSG00000175334.8	0.569302
intron_11_71957264_71960750	0.569042	Breast_Mammary_Tissue	0.973224	RNF121	intron_11_71668310_71671796	ENSG00000137522.18	0.569464
intron_15_44380976_44413336	0.568935	Breast_Mammary_Tissue	0.973224	GOLM2	intron_15_44673174_44705534	ENSG00000166734.20	-0.56962
intron_15_55354978_55355286	0.5689	Breast_Mammary_Tissue	0.973224	PIGB	intron_15_55647176_55647484	ENSG00000069943.10	0.569672
intron_16_8806407_8811079	0.569219	Breast_Mammary_Tissue	0.973224	PMM2	intron_16_8900264_8904936	ENSG00000140650.13	0.569202
intron_17_48107838_48112031	0.569206	Breast_Mammary_Tissue	0.973224	SNX11	intron_17_46185200_46189393	ENSG00000002919.15	-0.569222
intron_1_153630656_153631011	0.569123	Breast_Mammary_Tissue	0.973224	S100A13	intron_1_153603132_153603487	ENSG00000189171.15	-0.569343
intron_20_5580131_5584281	0.5692	Breast_Mammary_Tissue	0.973224	GPCPD1	intron_20_5560777_5564927	ENSG00000125772.14	0.569231
intron_2_227352573_227355677	0.569055	Breast_Mammary_Tissue	0.973224	MFF	intron_2_228217289_228220393	ENSG00000168958.21	-0.569444
intron_2_63174832_63259307	0.569012	Breast_Mammary_Tissue	0.973224	WDPCP	intron_2_63401967_63486442	ENSG00000143951.16	-0.569507
intron_3_122384299_122402760	0.569123	Breast_Mammary_Tissue	0.973224	FAM162A	intron_3_122103146_122121607	ENSG00000114023.16	0.569343
intron_3_52534877_52540424	0.569123	Breast_Mammary_Tissue	0.973224	SMIM4	intron_3_52568893_52574440	ENSG00000168273.8	-0.569343
intron_5_32710783_32724698	0.568935	Breast_Mammary_Tissue	0.973224	NPR3	intron_5_32710889_32724804	ENSG00000113389.16	0.56962
intron_9_89325676_89325897	0.568973	Breast_Mammary_Tissue	0.973224	SECISBP2	intron_9_91940591_91940812	ENSG00000187742.15	0.569565
intron_22_19208311_19208922	0.57757	Prostate	0.973226	CLTCL1	intron_22_19195821_19196432	ENSG00000070371.16	0.556938
intron_3_158822140_158823428	0.470066	Heart_Atrial_Appendage	0.973234	MFSD1	intron_3_158539929_158541217	ENSG00000118855.21	0.722372
intron_10_132245955_132307572	0.573102	smultixcan	0.973235	STK32C	intron_10_134059459_134121076	ENSG00000165752.17	-0.851519
intron_10_133532284_133532692	0.573112	smultixcan	0.973235	CYP2E1	intron_10_135345788_135346196	ENSG00000130649.10	0.563474
intron_11_27057315_27093168	0.573176	smultixcan	0.973235	BBOX1	intron_11_27078862_27114715	ENSG00000129151.9	-0.338028
intron_1_42816330_42816535	0.573176	smultixcan	0.973235	TMEM269	intron_1_43282001_43282206	ENSG00000274386.6	0.56338
intron_1_6871840_6887654	0.573164	smultixcan	0.973235	CAMTA1	intron_1_6931900_6947714	ENSG00000171735.20	0.949934
intron_2_231124130_231124972	0.573178	smultixcan	0.973235	HTR2B	intron_2_231988844_231989686	ENSG00000135914.6	0.322137
intron_3_141978682_141993538	0.5731	smultixcan	0.973235	TFDP2	intron_3_141697524_141712380	ENSG00000114126.18	-0.285714
intron_7_40237726_40274513	0.573176	smultixcan	0.973235	SUGCT	intron_7_40277325_40314112	ENSG00000175600.16	0.817908
intron_9_129014904_129015740	0.573176	smultixcan	0.973235	SH3GLB2	intron_9_131777183_131778019	ENSG00000148341.18	-0.527033
intron_3_44367708_44392855	0.573195	smultixcan	0.973236	TCAIM	intron_3_44409200_44434347	ENSG00000179152.20	0.563353
intron_11_47783198_47784922	0.528408	Cells_Cultured_fibroblasts	0.973239	NUP160	intron_11_47804750_47806474	ENSG00000030066.14	-0.630438
intron_9_97916338_97922418	0.52841	Cells_Cultured_fibroblasts	0.973239	TRMO	intron_9_100678620_100684700	ENSG00000136932.15	-0.630435
intron_19_57633436_57634023	0.58482	Brain_Nucleus_accumbens_basal_ganglia	0.97324	ZNF211	intron_19_58144804_58145391	ENSG00000121417.14	-0.546358
intron_8_42322494_42325970	0.630973	Liver	0.97324	IKBKB	intron_8_42180012_42183488	ENSG00000104365.16	-0.480357
intron_8_42325361_42325970	0.630973	Liver	0.97324	IKBKB	intron_8_42182879_42183488	ENSG00000104365.16	0.480357
intron_11_59639383_59642880	0.522173	Esophagus_Muscularis	0.973241	PATL1	intron_11_59406856_59410353	ENSG00000166889.14	-0.64
intron_16_2913250_2914176	0.544621	Skin_Sun_Exposed_Lower_leg	0.973242	FLYWCH1	intron_16_2963251_2964177	ENSG00000059122.17	-0.605839
intron_5_119477501_119478834	0.544621	Skin_Sun_Exposed_Lower_leg	0.973242	HSD17B4	intron_5_118813196_118814529	ENSG00000133835.18	0.605839
intron_13_72783721_72792447	0.522759	Adipose_Visceral_Omentum	0.973243	PIBF1	intron_13_73357859_73366585	ENSG00000083535.16	-0.639098
intron_7_6591867_6594435	0.522746	Adipose_Visceral_Omentum	0.973243	INTS15	intron_7_6631498_6634066	ENSG00000146576.13	0.639118
intron_19_18450975_18451552	0.573207	smultixcan	0.973243	ELL	intron_19_18561785_18562362	ENSG00000105656.13	-0.674507
intron_1_110895055_110896653	0.445369	Heart_Left_Ventricle	0.973244	CD53	intron_1_111437677_111439275	ENSG00000143119.14	0.763158
intron_21_42863596_42873603	0.445369	Heart_Left_Ventricle	0.973244	WDR4	intron_21_44283706_44293713	ENSG00000160193.12	0.763158
intron_19_14152150_14152309	0.528446	Cells_Cultured_fibroblasts	0.973245	ADGRL1	intron_19_14262962_14263121	ENSG00000072071.17	-0.63038
intron_9_92050067_92055405	0.635555	Brain_Cerebellar_Hemisphere	0.973245	SPTLC1	intron_9_94812349_94817687	ENSG00000090054.16	-0.473923
intron_1_96806452_96806866	0.623265	Brain_Putamen_basal_ganglia	0.973246	PTBP2	intron_1_97272008_97272422	ENSG00000117569.20	-0.491228
intron_6_108964312_108964980	0.62321	Brain_Putamen_basal_ganglia	0.973246	ARMC2	intron_6_109285515_109286183	ENSG00000118690.13	0.491306
intron_7_832601_838798	0.623193	Brain_Putamen_basal_ganglia	0.973246	SUN1	intron_7_872238_878435	ENSG00000164828.18	-0.491329
intron_10_95322021_95339133	0.491612	Brain_Amygdala	0.973248	SORBS1	intron_10_97081778_97098890	ENSG00000095637.23	0.687747
intron_10_98388508_98390598	0.491197	Brain_Amygdala	0.973248	PYROXD2	intron_10_100148265_100150355	ENSG00000119943.13	0.688406
intron_11_12244112_12255643	0.491472	Brain_Amygdala	0.973248	MICAL2	intron_11_12265659_12277190	ENSG00000133816.19	0.68797
intron_12_7203551_7207659	0.490785	Brain_Amygdala	0.973248	PEX5	intron_12_7356147_7360255	ENSG00000139197.11	0.689061
intron_12_95252071_95257150	0.490951	Brain_Amygdala	0.973248	VEZT	intron_12_95645847_95650926	ENSG00000028203.19	-0.688797
intron_13_27621140_27621337	0.492757	Brain_Amygdala	0.973248	POLR1D	intron_13_28195277_28195474	ENSG00000186184.20	-0.68593
intron_15_50725323_50726073	0.491768	Brain_Amygdala	0.973248	SPPL2A	intron_15_51017520_51018270	ENSG00000138600.11	-0.6875
intron_15_50725323_50726321	0.491768	Brain_Amygdala	0.973248	SPPL2A	intron_15_51017520_51018518	ENSG00000138600.11	0.6875
intron_15_75358344_75358462	0.489455	Brain_Amygdala	0.973248	MAN2C1	intron_15_75650685_75650803	ENSG00000140400.18	-0.691176
intron_16_4426092_4434384	0.492502	Brain_Amygdala	0.973248	DNAJA3	intron_16_4476093_4484385	ENSG00000103423.14	-0.686335
intron_16_66941646_66941768	0.492293	Brain_Amygdala	0.973248	CES2	intron_16_66975549_66975671	ENSG00000172831.14	0.686667
intron_17_31865438_31866655	0.489623	Brain_Amygdala	0.973248	UTP6	intron_17_30192457_30193674	ENSG00000108651.10	0.690909
intron_17_7252082_7252426	0.491768	Brain_Amygdala	0.973248	ELP5	intron_17_7155401_7155745	ENSG00000170291.16	-0.6875
intron_17_82664556_82698455	0.490274	Brain_Amygdala	0.973248	RAB40B	intron_17_80622432_80656331	ENSG00000141542.11	-0.689873
intron_19_12948358_12948497	0.491067	Brain_Amygdala	0.973248	RAD23A	intron_19_13059172_13059311	ENSG00000179262.10	-0.688612
intron_19_12948358_12948514	0.491067	Brain_Amygdala	0.973248	RAD23A	intron_19_13059172_13059328	ENSG00000179262.10	0.688612
intron_19_12948552_12948686	0.491067	Brain_Amygdala	0.973248	RAD23A	intron_19_13059366_13059500	ENSG00000179262.10	0.688612
intron_19_18427813_18427898	0.492893	Brain_Amygdala	0.973248	SSBP4	intron_19_18538623_18538708	ENSG00000130511.16	0.685714
intron_19_19659791_19659898	0.49163	Brain_Amygdala	0.973248	ATP13A1	intron_19_19770600_19770707	ENSG00000105726.17	0.687719
intron_19_38710342_38714469	0.492757	Brain_Amygdala	0.973248	ACTN4	intron_19_39200982_39205109	ENSG00000130402.14	0.68593
intron_19_43831381_43835505	0.492115	Brain_Amygdala	0.973248	ZNF283	intron_19_44335533_44339657	ENSG00000167637.18	0.686948
intron_19_53115307_53116313	0.490106	Brain_Amygdala	0.973248	ZNF415	intron_19_53618560_53619566	ENSG00000170954.12	0.690141
intron_19_537147_541343	0.489895	Brain_Amygdala	0.973248	CDC34	intron_19_537147_541343	ENSG00000099804.9	-0.690476
intron_1_115976714_115992031	0.491197	Brain_Amygdala	0.973248	SLC22A15	intron_1_116519335_116534652	ENSG00000163393.13	-0.688406
intron_1_150067950_150068630	0.492172	Brain_Amygdala	0.973248	VPS45	intron_1_150040007_150040687	ENSG00000136631.16	-0.686859
intron_1_197902913_197905796	0.489777	Brain_Amygdala	0.973248	C1orf53	intron_1_197872043_197874926	ENSG00000203724.11	0.690663
intron_1_232955719_232956347	0.491122	Brain_Amygdala	0.973248	NTPCR	intron_1_233091465_233092093	ENSG00000135778.12	0.688525
intron_1_232956443_232969909	0.491122	Brain_Amygdala	0.973248	NTPCR	intron_1_233092189_233105655	ENSG00000135778.12	0.688525
intron_1_232956443_232978163	0.491122	Brain_Amygdala	0.973248	NTPCR	intron_1_233092189_233113909	ENSG00000135778.12	-0.688525
intron_1_39554392_39556599	0.492454	Brain_Amygdala	0.973248	PPIEL	intron_1_40020064_40022271	ENSG00000291129.1	0.686411
intron_1_39554392_39559216	0.492454	Brain_Amygdala	0.973248	PPIEL	intron_1_40020064_40024888	ENSG00000291129.1	-0.686411
intron_20_34850917_34851231	0.490489	Brain_Amygdala	0.973248	GGT7	intron_20_33438720_33439034	ENSG00000131067.17	-0.68953
intron_20_45471417_45479942	0.491344	Brain_Amygdala	0.973248	WFDC2	intron_20_44100057_44108582	ENSG00000101443.18	-0.688172
intron_20_59037280_59038466	0.492893	Brain_Amygdala	0.973248	PRELID3B	intron_20_57612335_57613521	ENSG00000101166.16	0.685714
intron_20_59037299_59038466	0.492893	Brain_Amygdala	0.973248	PRELID3B	intron_20_57612354_57613521	ENSG00000101166.16	-0.685714
intron_21_43959859_43967946	0.492821	Brain_Amygdala	0.973248	AGPAT3	intron_21_45379740_45387827	ENSG00000160216.21	0.685829
intron_21_45917629_45929917	0.492293	Brain_Amygdala	0.973248	PCBP3	intron_21_47337543_47349831	ENSG00000183570.17	0.686667
intron_2_10802640_10812678	0.489296	Brain_Amygdala	0.973248	PDIA6	intron_2_10942766_10952804	ENSG00000143870.13	0.691429
intron_2_127640988_127642049	0.491589	Brain_Amygdala	0.973248	LIMS2	intron_2_128398563_128399624	ENSG00000072163.20	-0.687784
intron_2_127643072_127648037	0.490937	Brain_Amygdala	0.973248	LIMS2	intron_2_128400647_128405612	ENSG00000072163.20	-0.68882
intron_2_154699477_154709603	0.491101	Brain_Amygdala	0.973248	KCNJ3	intron_2_155555989_155566115	ENSG00000162989.5	-0.688559
intron_2_201420706_201451350	0.491768	Brain_Amygdala	0.973248	TRAK2	intron_2_202285429_202316073	ENSG00000115993.13	0.6875
intron_2_218662260_218662515	0.491704	Brain_Amygdala	0.973248	BCS1L	intron_2_219526983_219527238	ENSG00000074582.15	0.687601
intron_3_128262224_128341233	0.491025	Brain_Amygdala	0.973248	EEFSEC	intron_3_127981067_128060076	ENSG00000132394.11	0.688679
intron_3_131243496_131273478	0.489455	Brain_Amygdala	0.973248	NEK11	intron_3_130962340_130992322	ENSG00000114670.14	0.691176
intron_4_20713539_20727285	0.492838	Brain_Amygdala	0.973248	PACRGL	intron_4_20715162_20728908	ENSG00000163138.19	0.685801
intron_4_77048662_77055150	0.49228	Brain_Amygdala	0.973248	CCNI	intron_4_77969815_77976303	ENSG00000118816.11	0.686687
intron_5_36260864_36261939	0.491947	Brain_Amygdala	0.973248	RANBP3L	intron_5_36260966_36262041	ENSG00000164188.9	0.687215
intron_6_29725563_29726011	0.492214	Brain_Amygdala	0.973248	HLA-F	intron_6_29693340_29693788	ENSG00000204642.14	0.686792
intron_6_79201726_79202056	0.490691	Brain_Amygdala	0.973248	HMGN3	intron_6_79911443_79911773	ENSG00000118418.16	-0.689211
intron_6_79202155_79202276	0.490691	Brain_Amygdala	0.973248	HMGN3	intron_6_79911872_79911993	ENSG00000118418.16	-0.689211
intron_7_120810570_120815729	0.490083	Brain_Amygdala	0.973248	TSPAN12	intron_7_120450624_120455783	ENSG00000106025.9	-0.690176
intron_7_142868739_142868974	0.491326	Brain_Amygdala	0.973248	EPHB6	intron_7_142566494_142566727	ENSG00000106123.12	0.688201
intron_7_151055606_151056580	0.489653	Brain_Amygdala	0.973248	CDK5	intron_7_150752693_150753667	ENSG00000164885.13	0.69086
intron_7_843520_851384	0.492356	Brain_Amygdala	0.973248	SUN1	intron_7_883157_891021	ENSG00000164828.18	-0.686567
intron_7_92461410_92462958	0.492651	Brain_Amygdala	0.973248	ENSG00000244055	intron_7_92090724_92092272	ENSG00000244055.2	0.686099
intron_7_98238610_98240851	0.490253	Brain_Amygdala	0.973248	TECPR1	intron_7_97867922_97870163	ENSG00000205356.10	-0.689906
intron_7_99045792_99047655	0.491431	Brain_Amygdala	0.973248	TRRAP	intron_7_98643415_98645278	ENSG00000196367.15	-0.688034
intron_8_26578293_26581969	0.490583	Brain_Amygdala	0.973248	DPYSL2	intron_8_26435809_26439485	ENSG00000092964.18	0.689381
intron_8_8962543_8963218	0.492068	Brain_Amygdala	0.973248	RPL10P19	intron_8_8820053_8820728	ENSG00000233609.3	0.687023
intron_9_127525163_127527194	0.489374	Brain_Amygdala	0.973248	NIBAN2	intron_9_130287442_130289473	ENSG00000136830.12	0.691304
intron_9_2650516_2651415	0.492514	Brain_Amygdala	0.973248	VLDLR	intron_9_2650516_2651415	ENSG00000147852.17	-0.686316
intron_9_2650516_2651874	0.492514	Brain_Amygdala	0.973248	VLDLR	intron_9_2650516_2651874	ENSG00000147852.17	0.686316
intron_9_35811057_35811924	0.490601	Brain_Amygdala	0.973248	SPAG8	intron_9_35811054_35811921	ENSG00000137098.14	-0.689354
intron_9_736557_738285	0.492926	Brain_Amygdala	0.973248	KANK1	intron_9_736557_738285	ENSG00000107104.21	0.685662
intron_9_81584524_81585505	0.492242	Brain_Amygdala	0.973248	TLE1	intron_9_84199439_84200420	ENSG00000196781.16	-0.686747
intron_9_93450599_93452147	0.490411	Brain_Amygdala	0.973248	FAM120AOS	intron_9_96212881_96214429	ENSG00000188938.17	0.689655
intron_17_67378202_67532802	0.46428	Artery_Coronary	0.973249	PITPNC1	intron_17_65374318_65528918	ENSG00000154217.16	-0.731818
intron_18_48636685_48663752	0.522312	Esophagus_Muscularis	0.97325	CTIF	intron_18_46163056_46190123	ENSG00000134030.14	0.639785
intron_2_227010501_227012181	0.522364	Esophagus_Muscularis	0.97325	COL4A4	intron_2_227875217_227876897	ENSG00000081052.14	0.639706
intron_5_132198380_132198879	0.522303	Esophagus_Muscularis	0.97325	P4HA2	intron_5_131534073_131534572	ENSG00000072682.20	-0.639799
intron_5_139679940_139680364	0.52237	Esophagus_Muscularis	0.97325	CXXC5	intron_5_139059525_139059949	ENSG00000171604.12	-0.639696
intron_5_31515564_31521123	0.522364	Esophagus_Muscularis	0.97325	DROSHA	intron_5_31515671_31521230	ENSG00000113360.17	-0.639706
intron_5_31515564_31526079	0.522364	Esophagus_Muscularis	0.97325	DROSHA	intron_5_31515671_31526186	ENSG00000113360.17	-0.639706
intron_16_398385_398990	0.573257	Testis	0.973252	NME4	intron_16_448385_448990	ENSG00000103202.13	0.563261
intron_17_43857156_43861798	0.573286	Testis	0.973252	CD300LG	intron_17_41934524_41939166	ENSG00000161649.14	0.563218
intron_1_156928004_156929280	0.573286	Testis	0.973252	LRRC71	intron_1_156897796_156899072	ENSG00000160838.14	0.563218
intron_1_15768630_15770409	0.573176	Testis	0.973252	FBLIM1	intron_1_16095125_16096904	ENSG00000162458.13	-0.56338
intron_1_42816330_42816535	0.573176	Testis	0.973252	TMEM269	intron_1_43282001_43282206	ENSG00000274386.6	0.56338
intron_21_14968526_15014344	0.573237	Testis	0.973252	NRIP1	intron_21_16340847_16386665	ENSG00000180530.11	0.563291
intron_7_43966395_43972630	0.573133	Testis	0.973252	ENSG00000273432	intron_7_44005994_44012229	ENSG00000273432.1	0.563444
intron_7_43966395_43972630	0.573133	Testis	0.973252	POLR2J4	intron_7_44005994_44012229	ENSG00000214783.9	0.563444
intron_9_129014904_129015740	0.573176	Testis	0.973252	SH3GLB2	intron_9_131777183_131778019	ENSG00000148341.18	-0.56338
intron_12_26957743_26963342	0.610955	Brain_Cerebellum	0.973259	FGFR1OP2	intron_12_27110676_27116275	ENSG00000111790.14	-0.508711
intron_1_3722207_3723354	0.610936	Brain_Cerebellum	0.973259	TP73	intron_1_3638771_3639918	ENSG00000078900.15	-0.508738
intron_12_109241281_109242437	0.46564	Minor_Salivary_Gland	0.973259	ACACB	intron_12_109679086_109680242	ENSG00000076555.16	-0.729592
intron_12_53046061_53053396	0.465659	Minor_Salivary_Gland	0.973259	TNS2-AS1	intron_12_53439845_53447180	ENSG00000257337.9	0.72956
intron_14_45110817_45112318	0.465691	Minor_Salivary_Gland	0.973259	PRPF39	intron_14_45580020_45581521	ENSG00000185246.18	-0.729508
intron_14_45112502_45114183	0.465691	Minor_Salivary_Gland	0.973259	PRPF39	intron_14_45581705_45583386	ENSG00000185246.18	-0.729508
intron_10_84417861_84425731	0.585441	Brain_Nucleus_accumbens_basal_ganglia	0.973259	CCSER2	intron_10_86177617_86185487	ENSG00000107771.17	-0.545455
intron_11_10482225_10484820	0.585441	Brain_Nucleus_accumbens_basal_ganglia	0.973259	AMPD3	intron_11_10503772_10506367	ENSG00000133805.16	-0.545455
intron_11_117226021_117227157	0.585441	Brain_Nucleus_accumbens_basal_ganglia	0.973259	PCSK7	intron_11_117096737_117097873	ENSG00000160613.15	0.545455
intron_11_8153423_8168866	0.584998	Brain_Nucleus_accumbens_basal_ganglia	0.973259	RIC3	intron_11_8174970_8190413	ENSG00000166405.16	0.546099
intron_14_100102379_100123539	0.585244	Brain_Nucleus_accumbens_basal_ganglia	0.973259	EVL	intron_14_100568716_100589876	ENSG00000196405.13	-0.545741
intron_15_78155275_78156908	0.585097	Brain_Nucleus_accumbens_basal_ganglia	0.973259	IDH3A	intron_15_78447617_78449250	ENSG00000166411.14	-0.545955
intron_1_155319688_155319794	0.585212	Brain_Nucleus_accumbens_basal_ganglia	0.973259	FDPS	intron_1_155289479_155289585	ENSG00000160752.15	-0.545788
intron_1_962917_963032	0.58525	Brain_Nucleus_accumbens_basal_ganglia	0.973259	KLHL17	intron_1_898297_898412	ENSG00000187961.15	0.545732
intron_20_37347236_37365204	0.585082	Brain_Nucleus_accumbens_basal_ganglia	0.973259	SRC	intron_20_35975639_35993607	ENSG00000197122.13	-0.545977
intron_22_30613042_30614349	0.58535	Brain_Nucleus_accumbens_basal_ganglia	0.973259	TCN2	intron_22_31009029_31010336	ENSG00000185339.10	-0.545586
intron_2_201407597_201420417	0.585441	Brain_Nucleus_accumbens_basal_ganglia	0.973259	TRAK2	intron_2_202272320_202285140	ENSG00000115993.13	-0.545455
intron_3_158825301_158826015	0.585216	Brain_Nucleus_accumbens_basal_ganglia	0.973259	MFSD1	intron_3_158543090_158543804	ENSG00000118855.21	0.545782
intron_9_128429036_128431171	0.585057	Brain_Nucleus_accumbens_basal_ganglia	0.973259	CERCAM	intron_9_131191315_131193450	ENSG00000167123.20	-0.546012
intron_10_101601336_101608835	0.497542	Esophagus_Mucosa	0.97326	DPCD	intron_10_103361093_103368592	ENSG00000166171.13	-0.678363
intron_10_101601336_101609367	0.497542	Esophagus_Mucosa	0.97326	DPCD	intron_10_103361093_103369124	ENSG00000166171.13	-0.678363
intron_10_12155931_12156907	0.488399	Esophagus_Mucosa	0.97326	SEC61A2	intron_10_12197930_12198906	ENSG00000065665.21	0.692857
intron_10_121924329_121927844	0.490575	Esophagus_Mucosa	0.97326	ATE1	intron_10_123683844_123687359	ENSG00000107669.19	0.689394
intron_10_124983688_124984774	0.498248	Esophagus_Mucosa	0.97326	ZRANB1	intron_10_126672257_126673343	ENSG00000019995.6	-0.677249
intron_10_125816525_125823029	0.488039	Esophagus_Mucosa	0.97326	UROS	intron_10_127505094_127511598	ENSG00000188690.15	0.693431
intron_10_133402773_133419480	0.495131	Esophagus_Mucosa	0.97326	ENSG00000254536	intron_10_135216277_135232984	ENSG00000254536.2	0.682171
intron_10_133402773_133419480	0.495131	Esophagus_Mucosa	0.97326	MTG1	intron_10_135216277_135232984	ENSG00000148824.19	0.682171
intron_10_7759990_7762457	0.492684	Esophagus_Mucosa	0.97326	KIN	intron_10_7801953_7804420	ENSG00000151657.12	-0.686047
intron_10_95322021_95322746	0.491612	Esophagus_Mucosa	0.97326	SORBS1	intron_10_97081778_97082503	ENSG00000095637.23	0.687747
intron_10_95322021_95339133	0.491612	Esophagus_Mucosa	0.97326	SORBS1	intron_10_97081778_97098890	ENSG00000095637.23	0.687747
intron_10_99896397_99898086	0.495091	Esophagus_Mucosa	0.97326	DNMBP	intron_10_101656154_101657843	ENSG00000107554.17	0.682235
intron_11_124649796_124654655	0.496018	Esophagus_Mucosa	0.97326	SIAE	intron_11_124519692_124524551	ENSG00000110013.13	0.680769
intron_11_18311451_18311914	0.496047	Esophagus_Mucosa	0.97326	HPS5	intron_11_18332998_18333461	ENSG00000110756.18	-0.680723
intron_11_1871412_1880087	0.497516	Esophagus_Mucosa	0.97326	LSP1	intron_11_1892642_1901317	ENSG00000130592.17	0.678404
intron_11_30331374_30332866	0.489296	Esophagus_Mucosa	0.97326	ARL14EP	intron_11_30352921_30354413	ENSG00000152219.5	0.691429
intron_11_30331800_30332866	0.489296	Esophagus_Mucosa	0.97326	ARL14EP	intron_11_30353347_30354413	ENSG00000152219.5	-0.691429
intron_11_4119928_4121604	0.494087	Esophagus_Mucosa	0.97326	RRM1	intron_11_4141158_4142834	ENSG00000167325.15	-0.683824
intron_11_47578028_47578933	0.490844	Esophagus_Mucosa	0.97326	KBTBD4	intron_11_47599580_47600485	ENSG00000123444.14	-0.688967
intron_11_558979_559347	0.497471	Esophagus_Mucosa	0.97326	LMNTD2	intron_11_558979_559347	ENSG00000185522.9	0.678474
intron_11_64778146_64778362	0.498323	Esophagus_Mucosa	0.97326	SF1	intron_11_64545618_64545834	ENSG00000168066.22	-0.67713
intron_11_66475104_66480039	0.498742	Esophagus_Mucosa	0.97326	DPP3-DT	intron_11_66242575_66247510	ENSG00000255517.8	0.676471
intron_11_66523882_66526123	0.494545	Esophagus_Mucosa	0.97326	BBS1	intron_11_66291353_66293594	ENSG00000174483.20	0.683099
intron_11_66523882_66526123	0.494545	Esophagus_Mucosa	0.97326	ENSG00000256349	intron_11_66291353_66293594	ENSG00000256349.1	0.683099
intron_11_66526807_66529819	0.494545	Esophagus_Mucosa	0.97326	BBS1	intron_11_66294278_66297290	ENSG00000174483.20	-0.683099
intron_11_66526807_66529819	0.494545	Esophagus_Mucosa	0.97326	ENSG00000256349	intron_11_66294278_66297290	ENSG00000256349.1	-0.683099
intron_11_8140193_8153375	0.495517	Esophagus_Mucosa	0.97326	RIC3	intron_11_8161740_8174922	ENSG00000166405.16	0.68156
intron_11_8140193_8168866	0.499211	Esophagus_Mucosa	0.97326	RIC3	intron_11_8161740_8190413	ENSG00000166405.16	-0.675731
intron_11_8912533_8914826	0.493962	Esophagus_Mucosa	0.97326	AKIP1	intron_11_8934080_8936373	ENSG00000166452.12	0.684022
intron_11_9142108_9142722	0.493975	Esophagus_Mucosa	0.97326	DENND5A	intron_11_9163655_9164269	ENSG00000184014.9	-0.684
intron_11_9142845_9144097	0.491733	Esophagus_Mucosa	0.97326	DENND5A	intron_11_9164392_9165644	ENSG00000184014.9	0.687554
intron_11_93754037_93755210	0.498762	Esophagus_Mucosa	0.97326	C11orf54	intron_11_93487203_93488376	ENSG00000182919.15	0.676439
intron_11_93754037_93755210	0.498762	Esophagus_Mucosa	0.97326	ENSG00000284057	intron_11_93487203_93488376	ENSG00000284057.1	0.676439
intron_12_10388875_10389943	0.497292	Esophagus_Mucosa	0.97326	KLRC4-KLRK1	intron_12_10541474_10542542	ENSG00000255819.7	-0.678756
intron_12_10388875_10389943	0.497292	Esophagus_Mucosa	0.97326	KLRK1	intron_12_10541474_10542542	ENSG00000213809.9	-0.678756
intron_12_106978771_106980621	0.499005	Esophagus_Mucosa	0.97326	MTERF2	intron_12_107372549_107374399	ENSG00000120832.10	-0.676056
intron_12_1112298_1115866	0.494838	Esophagus_Mucosa	0.97326	ERC1	intron_12_1221464_1225032	ENSG00000082805.21	-0.682635
intron_12_120064879_120071622	0.4881	Esophagus_Mucosa	0.97326	BICDL1	intron_12_120502683_120509426	ENSG00000135127.12	0.693333
intron_12_28190641_28225795	0.49814	Esophagus_Mucosa	0.97326	CCDC91	intron_12_28343574_28378728	ENSG00000123106.11	-0.677419
intron_12_2824252_2830217	0.497292	Esophagus_Mucosa	0.97326	ITFG2	intron_12_2933418_2939383	ENSG00000111203.13	0.678756
intron_12_51049185_51053778	0.491197	Esophagus_Mucosa	0.97326	LETMD1	intron_12_51442968_51447561	ENSG00000050426.16	0.688406
intron_12_55941325_55941510	0.487965	Esophagus_Mucosa	0.97326	DGKA	intron_12_56335109_56335294	ENSG00000065357.20	0.693548
intron_12_55942263_55943297	0.487965	Esophagus_Mucosa	0.97326	DGKA	intron_12_56336047_56337081	ENSG00000065357.20	-0.693548
intron_12_57310463_57395749	0.495966	Esophagus_Mucosa	0.97326	R3HDM2	intron_12_57704246_57789532	ENSG00000179912.21	-0.680851
intron_12_69362907_69370706	0.495771	Esophagus_Mucosa	0.97326	YEATS4	intron_12_69756687_69764486	ENSG00000127337.7	-0.681159
intron_12_69370975_69390147	0.495771	Esophagus_Mucosa	0.97326	YEATS4	intron_12_69764755_69783927	ENSG00000127337.7	-0.681159
intron_12_8050620_8052762	0.497409	Esophagus_Mucosa	0.97326	FOXJ2	intron_12_8203216_8205358	ENSG00000065970.9	0.678571
intron_12_95252071_95257150	0.490951	Esophagus_Mucosa	0.97326	VEZT	intron_12_95645847_95650926	ENSG00000028203.19	-0.688797
intron_12_95256622_95262906	0.494539	Esophagus_Mucosa	0.97326	VEZT	intron_12_95650398_95656682	ENSG00000028203.19	-0.683107
intron_13_100112061_100154979	0.496153	Esophagus_Mucosa	0.97326	PCCA	intron_13_100764315_100807233	ENSG00000175198.17	0.680556
intron_13_106512812_106534843	0.499188	Esophagus_Mucosa	0.97326	EFNB2	intron_13_107165160_107187191	ENSG00000125266.8	0.675768
intron_13_20631102_20638332	0.497845	Esophagus_Mucosa	0.97326	IFT88	intron_13_21205241_21212471	ENSG00000032742.18	-0.677885
intron_13_20800990_20807457	0.497164	Esophagus_Mucosa	0.97326	XPO4	intron_13_21375129_21381596	ENSG00000132953.18	-0.678959
intron_13_32403200_32404321	0.487697	Esophagus_Mucosa	0.97326	N4BP2L1	intron_13_32977337_32978458	ENSG00000139597.18	-0.693977
intron_13_41262481_41263485	0.491122	Esophagus_Mucosa	0.97326	MTRF1	intron_13_41836617_41837621	ENSG00000120662.16	0.688525
intron_13_45008879_45014952	0.491825	Esophagus_Mucosa	0.97326	GPALPP1	intron_13_45583014_45589087	ENSG00000133114.18	0.687409
intron_14_22842717_22843257	0.495025	Esophagus_Mucosa	0.97326	MMP14	intron_14_23311926_23312466	ENSG00000157227.14	-0.682338
intron_14_24291625_24292184	0.487272	Esophagus_Mucosa	0.97326	DHRS1	intron_14_24760831_24761390	ENSG00000157379.14	0.694655
intron_14_39154294_39158285	0.495342	Esophagus_Mucosa	0.97326	TRAPPC6B	intron_14_39623498_39627489	ENSG00000182400.15	-0.681837
intron_14_45025872_45027299	0.496297	Esophagus_Mucosa	0.97326	TOGARAM1	intron_14_45495075_45496502	ENSG00000198718.13	-0.680328
intron_14_55633341_55634526	0.499188	Esophagus_Mucosa	0.97326	KTN1	intron_14_56100059_56101244	ENSG00000126777.18	-0.675768
intron_14_94128675_94129262	0.492242	Esophagus_Mucosa	0.97326	IFI27L2	intron_14_94595012_94595599	ENSG00000119632.4	-0.686747
intron_14_94129291_94129558	0.492242	Esophagus_Mucosa	0.97326	IFI27L2	intron_14_94595628_94595895	ENSG00000119632.4	0.686747
intron_15_41528027_41528235	0.489846	Esophagus_Mucosa	0.97326	RPAP1	intron_15_41820225_41820433	ENSG00000103932.12	0.690554
intron_15_41528336_41529470	0.487801	Esophagus_Mucosa	0.97326	RPAP1	intron_15_41820534_41821668	ENSG00000103932.12	-0.693811
intron_15_41529979_41531023	0.49395	Esophagus_Mucosa	0.97326	RPAP1	intron_15_41822177_41823221	ENSG00000103932.12	0.684039
intron_15_42558290_42559339	0.488809	Esophagus_Mucosa	0.97326	HAUS2	intron_15_42850488_42851537	ENSG00000137814.12	-0.692204
intron_15_43185879_43189199	0.499207	Esophagus_Mucosa	0.97326	CCNDBP1	intron_15_43478077_43481397	ENSG00000166946.14	-0.675738
intron_15_50725323_50726321	0.491768	Esophagus_Mucosa	0.97326	SPPL2A	intron_15_51017520_51018518	ENSG00000138600.11	0.6875
intron_15_52613857_52678006	0.487902	Esophagus_Mucosa	0.97326	ATOSA	intron_15_52906054_52970203	ENSG00000047346.13	-0.69365
intron_15_63326357_63327149	0.491087	Esophagus_Mucosa	0.97326	CA12	intron_15_63618556_63619348	ENSG00000074410.14	0.688581
intron_15_63675093_63677845	0.495966	Esophagus_Mucosa	0.97326	HERC1	intron_15_63967292_63970044	ENSG00000103657.14	0.680851
intron_15_63675117_63677845	0.495966	Esophagus_Mucosa	0.97326	HERC1	intron_15_63967316_63970044	ENSG00000103657.14	-0.680851
intron_15_69194525_69196415	0.494653	Esophagus_Mucosa	0.97326	GLCE	intron_15_69486864_69488754	ENSG00000138604.10	-0.682927
intron_15_72250957_72251207	0.498536	Esophagus_Mucosa	0.97326	PARP6	intron_15_72543298_72543548	ENSG00000137817.17	-0.676796
intron_15_75358344_75358462	0.489455	Esophagus_Mucosa	0.97326	MAN2C1	intron_15_75650685_75650803	ENSG00000140400.18	-0.691176
intron_15_81297078_81299380	0.499247	Esophagus_Mucosa	0.97326	IL16	intron_15_81589419_81591721	ENSG00000172349.19	0.675676
intron_15_89801607_89803239	0.495256	Esophagus_Mucosa	0.97326	ANPEP	intron_15_90344838_90346470	ENSG00000166825.15	0.681974
intron_16_18830369_18832940	0.49018	Esophagus_Mucosa	0.97326	SMG1	intron_16_18841691_18844262	ENSG00000157106.18	0.690023
intron_16_23082557_23084860	0.499005	Esophagus_Mucosa	0.97326	USP31	intron_16_23093878_23096181	ENSG00000103404.15	-0.676056
intron_16_2672570_2673283	0.495636	Esophagus_Mucosa	0.97326	ERVK13-1	intron_16_2722571_2723284	ENSG00000260565.9	0.681373
intron_16_2914289_2928824	0.498353	Esophagus_Mucosa	0.97326	FLYWCH1	intron_16_2964290_2978825	ENSG00000059122.17	0.677083
intron_16_2914289_2929613	0.498353	Esophagus_Mucosa	0.97326	FLYWCH1	intron_16_2964290_2979614	ENSG00000059122.17	-0.677083
intron_16_402043_404956	0.494444	Esophagus_Mucosa	0.97326	DECR2	intron_16_452043_454956	ENSG00000242612.7	0.683258
intron_16_402043_404956	0.494444	Esophagus_Mucosa	0.97326	NME4	intron_16_452043_454956	ENSG00000103202.13	0.683258
intron_16_405024_406346	0.494444	Esophagus_Mucosa	0.97326	DECR2	intron_16_455024_456346	ENSG00000242612.7	-0.683258
intron_16_405024_406346	0.494444	Esophagus_Mucosa	0.97326	NME4	intron_16_455024_456346	ENSG00000103202.13	-0.683258
intron_16_56932391_56935235	0.490704	Esophagus_Mucosa	0.97326	HERPUD1	intron_16_56966303_56969147	ENSG00000051108.15	-0.689189
intron_16_58167795_58168610	0.489048	Esophagus_Mucosa	0.97326	CSNK2A2	intron_16_58201699_58202514	ENSG00000070770.10	-0.691824
intron_16_58174510_58184260	0.489048	Esophagus_Mucosa	0.97326	CSNK2A2	intron_16_58208414_58218164	ENSG00000070770.10	0.691824
intron_16_670557_670892	0.498916	Esophagus_Mucosa	0.97326	RHOT2	intron_16_720557_720892	ENSG00000140983.15	0.676196
intron_16_727614_727965	0.49772	Esophagus_Mucosa	0.97326	HAGHL	intron_16_777614_777965	ENSG00000103253.19	0.678082
intron_16_728029_728116	0.49772	Esophagus_Mucosa	0.97326	HAGHL	intron_16_778029_778116	ENSG00000103253.19	-0.678082
intron_16_74678980_74682651	0.495245	Esophagus_Mucosa	0.97326	MLKL	intron_16_74712878_74716549	ENSG00000168404.13	0.68199
intron_16_81054094_81057905	0.495055	Esophagus_Mucosa	0.97326	ENSG00000260643	intron_16_81087699_81091510	ENSG00000260643.2	-0.682292
intron_16_86542213_86546559	0.498412	Esophagus_Mucosa	0.97326	MTHFSD	intron_16_86575819_86580165	ENSG00000103248.19	0.676991
intron_16_88717615_88719574	0.490826	Esophagus_Mucosa	0.97326	PIEZO1	intron_16_88784023_88785982	ENSG00000103335.22	0.688995
intron_16_89701233_89701491	0.499297	Esophagus_Mucosa	0.97326	SPATA2L	intron_16_89767641_89767899	ENSG00000158792.16	-0.675596
intron_16_89701233_89701628	0.499297	Esophagus_Mucosa	0.97326	SPATA2L	intron_16_89767641_89768036	ENSG00000158792.16	0.675596
intron_17_10706550_10710834	0.495771	Esophagus_Mucosa	0.97326	ADPRM	intron_17_10609867_10614151	ENSG00000170222.12	0.681159
intron_17_17577027_17591531	0.48931	Esophagus_Mucosa	0.97326	PEMT	intron_17_17480341_17494845	ENSG00000133027.18	0.691406
intron_17_17577027_17591597	0.48931	Esophagus_Mucosa	0.97326	PEMT	intron_17_17480341_17494911	ENSG00000133027.18	-0.691406
intron_17_18330671_18333166	0.487404	Esophagus_Mucosa	0.97326	SHMT1	intron_17_18233985_18236480	ENSG00000176974.21	0.694444
intron_17_1888851_1891833	0.494838	Esophagus_Mucosa	0.97326	RPA1	intron_17_1792145_1795127	ENSG00000132383.12	0.682635
intron_17_2365341_2371262	0.494453	Esophagus_Mucosa	0.97326	SGSM2	intron_17_2268635_2274556	ENSG00000141258.13	-0.683244
intron_17_247285_281768	0.494202	Esophagus_Mucosa	0.97326	RPH3AL	intron_17_97076_131559	ENSG00000181031.16	-0.68364
intron_17_281854_319420	0.496982	Esophagus_Mucosa	0.97326	RPH3AL	intron_17_131645_169211	ENSG00000181031.16	0.679245
intron_17_29090926_29092343	0.487927	Esophagus_Mucosa	0.97326	MYO18A	intron_17_27417944_27419361	ENSG00000196535.20	0.693609
intron_17_32360967_32362914	0.488744	Esophagus_Mucosa	0.97326	ZNF207	intron_17_30687986_30689933	ENSG00000010244.19	-0.692308
intron_17_32365487_32367772	0.488744	Esophagus_Mucosa	0.97326	ZNF207	intron_17_30692506_30694791	ENSG00000010244.19	-0.692308
intron_17_32366757_32367772	0.488744	Esophagus_Mucosa	0.97326	ZNF207	intron_17_30693776_30694791	ENSG00000010244.19	0.692308
intron_17_38451756_38452318	0.488294	Esophagus_Mucosa	0.97326	ENSG00000276170	intron_17_36608000_36608562	ENSG00000276170.6	-0.693025
intron_17_4013614_4014090	0.496205	Esophagus_Mucosa	0.97326	ZZEF1	intron_17_3916908_3917384	ENSG00000074755.15	-0.680473
intron_17_4272516_4282798	0.497568	Esophagus_Mucosa	0.97326	UBE2G1	intron_17_4175811_4186093	ENSG00000132388.13	0.678322
intron_17_54900923_54903713	0.497268	Esophagus_Mucosa	0.97326	TOM1L1	intron_17_52978284_52981074	ENSG00000141198.16	-0.678794
intron_17_55751244_55767335	0.499008	Esophagus_Mucosa	0.97326	PCTP	intron_17_53828605_53844696	ENSG00000141179.14	-0.676052
intron_17_68949472_68955219	0.497244	Esophagus_Mucosa	0.97326	ABCA8	intron_17_66945613_66951360	ENSG00000141338.15	0.678832
intron_17_69175513_69178920	0.499005	Esophagus_Mucosa	0.97326	ABCA10	intron_17_67171654_67175061	ENSG00000154263.18	0.676056
intron_17_69179008_69182153	0.499005	Esophagus_Mucosa	0.97326	ABCA10	intron_17_67175149_67178294	ENSG00000154263.18	0.676056
