## Supplementary material for "Genome-wide association studies of hospitalized influenza identify 4 risk loci and a relationship with COVID-19": Supp1_UKBB_GWAS.xlsx (part 126 of 164)

### Sheet: ST4 (continued)
sqtl_hg38	pvalue	tissue	FDR	hgnc_symbol	sqtl_hg19	ensemble_id	zscore
intron_17_7208239_7217118	0.488579	Esophagus_Mucosa	0.97326	DLG4	intron_17_7111558_7120437	ENSG00000132535.22	-0.692571
intron_17_74443912_74446849	0.489555	Esophagus_Mucosa	0.97326	GPRC5C	intron_17_72440051_72442988	ENSG00000170412.18	-0.691017
intron_17_74879583_74881068	0.490978	Esophagus_Mucosa	0.97326	FADS6	intron_17_72875713_72877198	ENSG00000172782.13	0.688754
intron_17_75574668_75574874	0.489339	Esophagus_Mucosa	0.97326	LLGL2	intron_17_73570749_73570955	ENSG00000073350.14	0.69136
intron_17_75591712_75591813	0.487828	Esophagus_Mucosa	0.97326	MYO15B	intron_17_73587793_73587894	ENSG00000266714.11	-0.693768
intron_17_75815253_75816770	0.492036	Esophagus_Mucosa	0.97326	UNK	intron_17_73811334_73812851	ENSG00000132478.10	0.687075
intron_17_76050526_76057403	0.49432	Esophagus_Mucosa	0.97326	SRP68	intron_17_74046607_74053484	ENSG00000167881.15	-0.683453
intron_17_7855284_7855445	0.496411	Esophagus_Mucosa	0.97326	TMEM88	intron_17_7758602_7758763	ENSG00000167874.7	0.680147
intron_17_7855284_7855771	0.496411	Esophagus_Mucosa	0.97326	TMEM88	intron_17_7758602_7759089	ENSG00000167874.7	-0.680147
intron_17_8046754_8046907	0.488867	Esophagus_Mucosa	0.97326	ALOX15B	intron_17_7950072_7950225	ENSG00000179593.16	-0.692112
intron_17_81665584_81666146	0.489655	Esophagus_Mucosa	0.97326	OXLD1	intron_17_79632614_79633176	ENSG00000204237.5	0.690858
intron_17_82036448_82036544	0.498097	Esophagus_Mucosa	0.97326	DCXR	intron_17_79994324_79994420	ENSG00000169738.8	0.677487
intron_17_82037013_82037450	0.498097	Esophagus_Mucosa	0.97326	DCXR	intron_17_79994889_79995326	ENSG00000169738.8	0.677487
intron_17_8232475_8232906	0.499152	Esophagus_Mucosa	0.97326	CTC1	intron_17_8135793_8136224	ENSG00000178971.17	-0.675824
intron_18_11897620_11906203	0.493423	Esophagus_Mucosa	0.97326	MPPE1	intron_18_11897619_11906202	ENSG00000154889.17	-0.684874
intron_19_1117499_1119011	0.495771	Esophagus_Mucosa	0.97326	SBNO2	intron_19_1117498_1119010	ENSG00000064932.16	0.681159
intron_19_12676142_12677291	0.487717	Esophagus_Mucosa	0.97326	DHPS	intron_19_12786956_12788105	ENSG00000095059.17	0.693944
intron_19_12948358_12948497	0.491067	Esophagus_Mucosa	0.97326	RAD23A	intron_19_13059172_13059311	ENSG00000179262.10	-0.688612
intron_19_12948358_12948514	0.491067	Esophagus_Mucosa	0.97326	RAD23A	intron_19_13059172_13059328	ENSG00000179262.10	-0.688612
intron_19_12948552_12948686	0.491067	Esophagus_Mucosa	0.97326	RAD23A	intron_19_13059366_13059500	ENSG00000179262.10	0.688612
intron_19_14074463_14074706	0.492893	Esophagus_Mucosa	0.97326	MISP3	intron_19_14185275_14185518	ENSG00000141854.10	-0.685714
intron_19_15368322_15369067	0.497177	Esophagus_Mucosa	0.97326	AKAP8	intron_19_15479133_15479878	ENSG00000105127.10	-0.678939
intron_19_15681722_15682389	0.494593	Esophagus_Mucosa	0.97326	CYP4F12	intron_19_15792532_15793199	ENSG00000186204.15	0.683022
intron_19_17206376_17206679	0.493145	Esophagus_Mucosa	0.97326	MYO9B	intron_19_17317185_17317488	ENSG00000099331.14	0.685315
intron_19_17227199_17227840	0.49192	Esophagus_Mucosa	0.97326	OCEL1	intron_19_17338008_17338649	ENSG00000099330.9	-0.687259
intron_19_17267527_17268756	0.494462	Esophagus_Mucosa	0.97326	BABAM1	intron_19_17378336_17379565	ENSG00000105393.16	0.68323
intron_19_17267527_17268794	0.494462	Esophagus_Mucosa	0.97326	BABAM1	intron_19_17378336_17379603	ENSG00000105393.16	-0.68323
intron_19_17267527_17268794	0.494462	Esophagus_Mucosa	0.97326	ENSG00000269307	intron_19_17378336_17379603	ENSG00000269307.1	-0.68323
intron_19_18427423_18427752	0.492893	Esophagus_Mucosa	0.97326	SSBP4	intron_19_18538233_18538562	ENSG00000130511.16	0.685714
intron_19_18427813_18427898	0.492893	Esophagus_Mucosa	0.97326	SSBP4	intron_19_18538623_18538708	ENSG00000130511.16	-0.685714
intron_19_19659791_19659898	0.49163	Esophagus_Mucosa	0.97326	ATP13A1	intron_19_19770600_19770707	ENSG00000105726.17	0.687719
intron_19_21082348_21083978	0.49881	Esophagus_Mucosa	0.97326	ZNF714	intron_19_21265154_21266784	ENSG00000160352.16	0.676364
intron_19_23373837_23374638	0.496605	Esophagus_Mucosa	0.97326	ZNF91	intron_19_23556639_23557440	ENSG00000167232.14	0.679842
intron_19_29608709_29610409	0.495428	Esophagus_Mucosa	0.97326	POP4	intron_19_30099616_30101316	ENSG00000105171.10	0.681701
intron_19_35631405_35633101	0.49263	Esophagus_Mucosa	0.97326	RBM42	intron_19_36122307_36124003	ENSG00000126254.12	-0.686131
intron_19_40775885_40776969	0.491911	Esophagus_Mucosa	0.97326	MIA-RAB4B	intron_19_41281790_41282874	ENSG00000268975.2	0.687273
intron_19_40775885_40776969	0.491911	Esophagus_Mucosa	0.97326	MIA	intron_19_41281790_41282874	ENSG00000261857.7	0.687273
intron_19_48162351_48165550	0.488981	Esophagus_Mucosa	0.97326	LIG1	intron_19_48665608_48668807	ENSG00000105486.15	0.691931
intron_19_49521201_49524507	0.493292	Esophagus_Mucosa	0.97326	FCGRT	intron_19_50024458_50027764	ENSG00000104870.13	0.685083
intron_19_49557249_49558062	0.496107	Esophagus_Mucosa	0.97326	NOSIP	intron_19_50060506_50061319	ENSG00000142546.14	0.680628
intron_19_5214736_5215289	0.494126	Esophagus_Mucosa	0.97326	PTPRS	intron_19_5214747_5215300	ENSG00000105426.19	0.683761
intron_19_55661189_55661771	0.492435	Esophagus_Mucosa	0.97326	U2AF2	intron_19_56172555_56173137	ENSG00000063244.14	-0.686441
intron_19_55661189_55662502	0.492435	Esophagus_Mucosa	0.97326	U2AF2	intron_19_56172555_56173868	ENSG00000063244.14	0.686441
intron_19_5790335_5791044	0.489025	Esophagus_Mucosa	0.97326	DUS3L	intron_19_5790346_5791055	ENSG00000141994.16	0.69186
intron_19_8825108_8830770	0.492541	Esophagus_Mucosa	0.97326	ZNF558	intron_19_8935784_8941446	ENSG00000167785.9	0.686273
intron_19_8825108_8831318	0.491134	Esophagus_Mucosa	0.97326	ZNF558	intron_19_8935784_8941994	ENSG00000167785.9	-0.688506
intron_19_990364_990852	0.488509	Esophagus_Mucosa	0.97326	WDR18	intron_19_990364_990852	ENSG00000065268.11	-0.692683
intron_1_101025466_101025665	0.49567	Esophagus_Mucosa	0.97326	DPH5	intron_1_101491022_101491221	ENSG00000117543.22	0.681319
intron_1_115976714_115992031	0.492013	Esophagus_Mucosa	0.97326	SLC22A15	intron_1_116519335_116534652	ENSG00000163393.13	-0.687111
intron_1_150067950_150068630	0.492172	Esophagus_Mucosa	0.97326	VPS45	intron_1_150040007_150040687	ENSG00000136631.16	-0.686859
intron_1_150093648_150098850	0.495055	Esophagus_Mucosa	0.97326	VPS45	intron_1_150065744_150070952	ENSG00000136631.16	0.682292
intron_1_150093648_150110496	0.495055	Esophagus_Mucosa	0.97326	VPS45	intron_1_150065744_150082611	ENSG00000136631.16	-0.682292
intron_1_1676846_1690976	0.497409	Esophagus_Mucosa	0.97326	SLC35E2B	intron_1_1608285_1622415	ENSG00000189339.12	0.678571
intron_1_171185845_171193335	0.492258	Esophagus_Mucosa	0.97326	FMO2	intron_1_171154984_171162474	ENSG00000094963.14	-0.686722
intron_1_204542944_204546797	0.497409	Esophagus_Mucosa	0.97326	MDM4	intron_1_204512072_204515925	ENSG00000198625.14	-0.678571
intron_1_207887923_207888682	0.489071	Esophagus_Mucosa	0.97326	CD34	intron_1_208061268_208062027	ENSG00000174059.17	0.691787
intron_1_232956443_232978163	0.491122	Esophagus_Mucosa	0.97326	NTPCR	intron_1_233092189_233113909	ENSG00000135778.12	-0.688525
intron_1_241636073_241639882	0.490704	Esophagus_Mucosa	0.97326	CHML	intron_1_241799375_241803184	ENSG00000203668.3	-0.689189
intron_1_31630732_31632495	0.497244	Esophagus_Mucosa	0.97326	PEF1	intron_1_32096333_32098096	ENSG00000162517.13	-0.678832
intron_1_32239425_32239869	0.498477	Esophagus_Mucosa	0.97326	ENSG00000291132	intron_1_32705026_32705470	ENSG00000291132.1	0.676889
intron_1_3469593_3473078	0.492651	Esophagus_Mucosa	0.97326	ARHGEF16	intron_1_3386157_3389642	ENSG00000130762.15	0.686099
intron_1_39522505_39529055	0.488039	Esophagus_Mucosa	0.97326	PPIEL	intron_1_39988177_39994727	ENSG00000291129.1	0.693431
intron_1_39523697_39523807	0.488039	Esophagus_Mucosa	0.97326	PPIEL	intron_1_39989369_39989479	ENSG00000291129.1	-0.693431
intron_1_39523697_39529055	0.488039	Esophagus_Mucosa	0.97326	PPIEL	intron_1_39989369_39994727	ENSG00000291129.1	-0.693431
intron_1_40074183_40078560	0.493007	Esophagus_Mucosa	0.97326	PPT1	intron_1_40539855_40544232	ENSG00000131238.18	-0.685535
intron_1_6218369_6219236	0.492146	Esophagus_Mucosa	0.97326	RNF207	intron_1_6278429_6279296	ENSG00000158286.13	-0.686899
intron_1_75213989_75214605	0.497046	Esophagus_Mucosa	0.97326	SLC44A5	intron_1_75679674_75680290	ENSG00000137968.17	-0.679144
intron_1_77715868_77717867	0.495016	Esophagus_Mucosa	0.97326	USP33	intron_1_78181553_78183552	ENSG00000077254.14	-0.682353
intron_20_19992299_19996679	0.49863	Esophagus_Mucosa	0.97326	RIN2	intron_20_19972943_19977323	ENSG00000132669.14	0.676647
intron_20_25020147_25021389	0.492962	Esophagus_Mucosa	0.97326	ACSS1	intron_20_25000783_25002025	ENSG00000154930.15	-0.685606
intron_20_35236191_35272005	0.488518	Esophagus_Mucosa	0.97326	MMP24OS	intron_20_33823994_33859808	ENSG00000126005.17	0.692668
intron_20_38048481_38057532	0.491768	Esophagus_Mucosa	0.97326	RPRD1B	intron_20_36676883_36685934	ENSG00000101413.12	-0.6875
intron_20_38225781_38227154	0.493351	Esophagus_Mucosa	0.97326	KIAA1755	intron_20_36854183_36855556	ENSG00000149633.12	0.684989
intron_20_41356034_41357040	0.495605	Esophagus_Mucosa	0.97326	LPIN3	intron_20_39984674_39985680	ENSG00000132793.12	0.681421
intron_20_45124265_45124369	0.493842	Esophagus_Mucosa	0.97326	WFDC12	intron_20_43752906_43753010	ENSG00000168703.5	0.684211
intron_20_45934804_45937418	0.497171	Esophagus_Mucosa	0.97326	PCIF1	intron_20_44563443_44566057	ENSG00000100982.12	0.678947
intron_20_47666488_47672198	0.490194	Esophagus_Mucosa	0.97326	SULF2	intron_20_46295232_46300942	ENSG00000196562.16	0.69
intron_20_58286446_58309226	0.498941	Esophagus_Mucosa	0.97326	ENSG00000291067	intron_20_56861502_56884282	ENSG00000291067.1	-0.676157
intron_20_58418363_58438945	0.494966	Esophagus_Mucosa	0.97326	VAPB	intron_20_56993419_57014001	ENSG00000124164.16	-0.682432
intron_20_59037280_59038466	0.492893	Esophagus_Mucosa	0.97326	PRELID3B	intron_20_57612335_57613521	ENSG00000101166.16	0.685714
intron_20_62914406_62937796	0.489048	Esophagus_Mucosa	0.97326	DIDO1	intron_20_61545758_61569148	ENSG00000101191.17	0.691824
intron_21_32274896_32278681	0.491366	Esophagus_Mucosa	0.97326	MIS18A	intron_21_33647207_33650992	ENSG00000159055.4	-0.688137
intron_21_32375483_32378445	0.487529	Esophagus_Mucosa	0.97326	URB1	intron_21_33747792_33750754	ENSG00000142207.7	0.694245
intron_21_36277100_36277975	0.488986	Esophagus_Mucosa	0.97326	DOP1B	intron_21_37649398_37650273	ENSG00000142197.13	0.691922
intron_21_41994108_42010252	0.497409	Esophagus_Mucosa	0.97326	ZBTB21	intron_21_43414217_43430361	ENSG00000173276.14	-0.678571
intron_21_45917629_45929917	0.492293	Esophagus_Mucosa	0.97326	PCBP3	intron_21_47337543_47349831	ENSG00000183570.17	0.686667
intron_22_23958701_23960294	0.497409	Esophagus_Mucosa	0.97326	GSTT2B	intron_22_24300888_24302481	ENSG00000133433.11	-0.678571
intron_22_23971623_23973768	0.489394	Esophagus_Mucosa	0.97326	DDT	intron_22_24313812_24315957	ENSG00000099977.16	-0.691273
intron_22_29529239_29531831	0.498985	Esophagus_Mucosa	0.97326	THOC5	intron_22_29925228_29927820	ENSG00000100296.14	0.676088
intron_22_30426844_30427240	0.490138	Esophagus_Mucosa	0.97326	MTFP1	intron_22_30822832_30823227	ENSG00000242114.6	-0.69009
intron_22_41898781_41900330	0.490142	Esophagus_Mucosa	0.97326	SREBF2	intron_22_42294785_42296334	ENSG00000198911.12	-0.690083
intron_22_41900122_41900330	0.490142	Esophagus_Mucosa	0.97326	SREBF2	intron_22_42296126_42296334	ENSG00000198911.12	0.690083
intron_22_42636846_42646641	0.49394	Esophagus_Mucosa	0.97326	CYB5R3	intron_22_43032852_43042647	ENSG00000100243.22	0.684055
intron_22_43176396_43179619	0.489394	Esophagus_Mucosa	0.97326	TTLL12	intron_22_43572402_43575625	ENSG00000100304.13	0.691273
intron_22_46391075_46391186	0.495537	Esophagus_Mucosa	0.97326	CELSR1	intron_22_46786972_46787083	ENSG00000075275.18	0.681529
intron_2_108486648_108487699	0.493033	Esophagus_Mucosa	0.97326	GCC2	intron_2_109103104_109104155	ENSG00000135968.22	-0.685493
intron_2_112584649_112585974	0.488104	Esophagus_Mucosa	0.97326	CHCHD5	intron_2_113342226_113343551	ENSG00000125611.16	0.693328
intron_2_127643072_127648037	0.490937	Esophagus_Mucosa	0.97326	LIMS2	intron_2_128400647_128405612	ENSG00000072163.20	0.68882
intron_2_158807790_158815705	0.493731	Esophagus_Mucosa	0.97326	DAPL1	intron_2_159664302_159672217	ENSG00000163331.12	-0.684386
intron_2_165943341_165945524	0.488352	Esophagus_Mucosa	0.97326	TTC21B	intron_2_166799851_166802034	ENSG00000123607.16	0.692933
intron_2_215349249_215349536	0.498876	Esophagus_Mucosa	0.97326	ATIC	intron_2_216213972_216214259	ENSG00000138363.15	0.676259
intron_2_231463316_231464143	0.491238	Esophagus_Mucosa	0.97326	NCL	intron_2_232328027_232328854	ENSG00000115053.17	0.688341
intron_2_238332895_238333960	0.494263	Esophagus_Mucosa	0.97326	TRAF3IP1	intron_2_239241536_239242601	ENSG00000204104.12	-0.683544
intron_2_240507691_240509348	0.492356	Esophagus_Mucosa	0.97326	ANKMY1	intron_2_241447108_241448765	ENSG00000144504.16	-0.686567
intron_2_241468377_241475857	0.493096	Esophagus_Mucosa	0.97326	FARP2	intron_2_242407792_242415272	ENSG00000006607.14	-0.685393
intron_2_241475987_241483465	0.496647	Esophagus_Mucosa	0.97326	FARP2	intron_2_242415402_242422880	ENSG00000006607.14	0.679775
intron_2_38798442_38802715	0.499005	Esophagus_Mucosa	0.97326	DHX57	intron_2_39025584_39029857	ENSG00000163214.21	-0.676056
intron_2_46010517_46086208	0.488428	Esophagus_Mucosa	0.97326	PRKCE	intron_2_46237656_46313347	ENSG00000171132.14	-0.69281
intron_2_55577356_55578247	0.494356	Esophagus_Mucosa	0.97326	PPP4R3B	intron_2_55804492_55805383	ENSG00000275052.5	-0.683398
intron_2_55578342_55579679	0.494356	Esophagus_Mucosa	0.97326	PPP4R3B	intron_2_55805478_55806815	ENSG00000275052.5	-0.683398
intron_2_55647453_55654900	0.496647	Esophagus_Mucosa	0.97326	PNPT1	intron_2_55874588_55882035	ENSG00000138035.15	-0.679775
intron_2_71076701_71077558	0.498323	Esophagus_Mucosa	0.97326	NAGK	intron_2_71303831_71304688	ENSG00000124357.13	0.67713
intron_2_85846563_85847861	0.491239	Esophagus_Mucosa	0.97326	ST3GAL5	intron_2_86073686_86074984	ENSG00000115525.18	0.68834
intron_2_96762401_96797012	0.491197	Esophagus_Mucosa	0.97326	CNNM4	intron_2_97428138_97462749	ENSG00000158158.12	0.688406
intron_3_101590270_101592627	0.489698	Esophagus_Mucosa	0.97326	PCNP	intron_3_101309114_101311471	ENSG00000081154.12	-0.690789
intron_3_128262224_128264617	0.491025	Esophagus_Mucosa	0.97326	EEFSEC	intron_3_127981067_127983460	ENSG00000132394.11	-0.688679
intron_3_128262224_128341233	0.491025	Esophagus_Mucosa	0.97326	EEFSEC	intron_3_127981067_128060076	ENSG00000132394.11	0.688679
intron_3_131243496_131273478	0.489455	Esophagus_Mucosa	0.97326	NEK11	intron_3_130962340_130992322	ENSG00000114670.14	0.691176
intron_3_158697970_158704791	0.498742	Esophagus_Mucosa	0.97326	RARRES1	intron_3_158415759_158422580	ENSG00000118849.10	-0.676471
intron_3_170384765_170390223	0.494838	Esophagus_Mucosa	0.97326	SKIL	intron_3_170102553_170108011	ENSG00000136603.15	0.682635
intron_3_183844326_183862697	0.497568	Esophagus_Mucosa	0.97326	PARL	intron_3_183562114_183580485	ENSG00000175193.14	-0.678322
intron_3_183844326_183862753	0.497568	Esophagus_Mucosa	0.97326	ENSG00000283765	intron_3_183562114_183580541	ENSG00000283765.1	0.678322
intron_3_183844326_183862753	0.497568	Esophagus_Mucosa	0.97326	PARL	intron_3_183562114_183580541	ENSG00000175193.14	0.678322
intron_3_190514219_190556130	0.490106	Esophagus_Mucosa	0.97326	IL1RAP	intron_3_190232008_190273919	ENSG00000196083.11	0.690141
intron_3_190556216_190564289	0.490106	Esophagus_Mucosa	0.97326	IL1RAP	intron_3_190274005_190282078	ENSG00000196083.11	0.690141
intron_3_42569073_42581846	0.494033	Esophagus_Mucosa	0.97326	SEC22C	intron_3_42610565_42623338	ENSG00000093183.14	0.683908
intron_3_48422205_48422331	0.495771	Esophagus_Mucosa	0.97326	PLXNB1	intron_3_48463614_48463740	ENSG00000164050.13	-0.681159
intron_3_52414587_52414728	0.491145	Esophagus_Mucosa	0.97326	PHF7	intron_3_52448603_52448744	ENSG00000010318.22	-0.688489
intron_3_66263379_66304453	0.497727	Esophagus_Mucosa	0.97326	SLC25A26	intron_3_66313803_66354877	ENSG00000144741.19	0.678071
intron_3_69009860_69011936	0.494545	Esophagus_Mucosa	0.97326	EOGT	intron_3_69059011_69061087	ENSG00000163378.14	0.683099
intron_3_69011991_69012368	0.494545	Esophagus_Mucosa	0.97326	EOGT	intron_3_69061142_69061519	ENSG00000163378.14	-0.683099
intron_3_9932703_9932820	0.491257	Esophagus_Mucosa	0.97326	IL17RC	intron_3_9974387_9974504	ENSG00000163702.21	0.688312
intron_3_9932858_9932953	0.491257	Esophagus_Mucosa	0.97326	IL17RC	intron_3_9974542_9974637	ENSG00000163702.21	0.688312
intron_4_109717713_109729602	0.489787	Esophagus_Mucosa	0.97326	PLA2G12A	intron_4_110638869_110650758	ENSG00000123739.11	-0.690647
intron_4_121828728_121833231	0.490106	Esophagus_Mucosa	0.97326	BBS7	intron_4_122749883_122754386	ENSG00000138686.10	0.690141
intron_4_1223512_1225360	0.49263	Esophagus_Mucosa	0.97326	CTBP1	intron_4_1217300_1219148	ENSG00000159692.17	0.686131
intron_4_183649568_183650984	0.498954	Esophagus_Mucosa	0.97326	RWDD4	intron_4_184570721_184572137	ENSG00000182552.15	0.676136
intron_4_184700881_184702089	0.494411	Esophagus_Mucosa	0.97326	CENPU	intron_4_185622035_185623243	ENSG00000151725.12	0.683309
intron_4_1952231_1952752	0.497208	Esophagus_Mucosa	0.97326	NSD2	intron_4_1953958_1954479	ENSG00000109685.19	-0.678889
intron_4_2258011_2261725	0.496376	Esophagus_Mucosa	0.97326	MXD4	intron_4_2259738_2263452	ENSG00000123933.17	0.680203
intron_4_2818390_2820614	0.497732	Esophagus_Mucosa	0.97326	SH3BP2	intron_4_2820117_2822341	ENSG00000087266.17	-0.678063
intron_4_36212487_36213243	0.488744	Esophagus_Mucosa	0.97326	ARAP2	intron_4_36214109_36214865	ENSG00000047365.13	-0.692308
intron_4_39467646_39470019	0.489152	Esophagus_Mucosa	0.97326	LIAS	intron_4_39469266_39471639	ENSG00000121897.15	-0.691659
intron_4_4438509_4457191	0.498087	Esophagus_Mucosa	0.97326	STX18	intron_4_4440236_4458918	ENSG00000168818.10	0.677503
intron_4_53377923_53379073	0.493432	Esophagus_Mucosa	0.97326	ENSG00000282278	intron_4_54244090_54245240	ENSG00000282278.1	-0.68486
intron_4_53377923_53379073	0.493432	Esophagus_Mucosa	0.97326	FIP1L1	intron_4_54244090_54245240	ENSG00000145216.17	-0.68486
intron_4_5745341_5748148	0.492798	Esophagus_Mucosa	0.97326	EVC	intron_4_5747068_5749875	ENSG00000072840.13	-0.685865
intron_4_82448021_82451043	0.498906	Esophagus_Mucosa	0.97326	ENOPH1	intron_4_83369174_83372196	ENSG00000145293.17	-0.676211
intron_5_132389021_132392433	0.492356	Esophagus_Mucosa	0.97326	SLC22A5	intron_5_131724713_131728125	ENSG00000197375.14	-0.686567
intron_5_151020741_151025340	0.495462	Esophagus_Mucosa	0.97326	GPX3	intron_5_150400302_150404901	ENSG00000211445.13	0.681647
intron_5_151020854_151025340	0.495462	Esophagus_Mucosa	0.97326	GPX3	intron_5_150400415_150404901	ENSG00000211445.13	-0.681647
intron_5_179605924_179607582	0.49104	Esophagus_Mucosa	0.97326	RUFY1	intron_5_179032925_179034583	ENSG00000176783.15	0.688655
intron_5_31521215_31526079	0.494476	Esophagus_Mucosa	0.97326	DROSHA	intron_5_31521322_31526186	ENSG00000113360.17	0.683208
intron_5_39021136_39074111	0.499005	Esophagus_Mucosa	0.97326	RICTOR	intron_5_39021238_39074213	ENSG00000164327.13	-0.676056
intron_5_53604895_53646233	0.494801	Esophagus_Mucosa	0.97326	NDUFS4	intron_5_52900725_52942063	ENSG00000164258.12	0.682692
intron_5_81972306_81976193	0.497509	Esophagus_Mucosa	0.97326	ATG10	intron_5_81268125_81272012	ENSG00000152348.16	0.678414
intron_5_876212_878355	0.499104	Esophagus_Mucosa	0.97326	BRD9	intron_5_876327_878470	ENSG00000028310.18	0.6759
intron_5_88752043_88761185	0.491197	Esophagus_Mucosa	0.97326	MEF2C	intron_5_88047860_88057002	ENSG00000081189.17	0.688406
intron_6_109633323_109641518	0.492859	Esophagus_Mucosa	0.97326	AK9	intron_6_109954526_109962721	ENSG00000155085.16	0.685769
intron_6_143333445_143339639	0.490125	Esophagus_Mucosa	0.97326	AIG1	intron_6_143654582_143660776	ENSG00000146416.19	0.69011
intron_6_143964818_143966158	0.496332	Esophagus_Mucosa	0.97326	PLAGL1	intron_6_144285955_144287295	ENSG00000118495.21	-0.680272
intron_6_166365453_166365974	0.487931	Esophagus_Mucosa	0.97326	MPC1	intron_6_166778941_166779462	ENSG00000060762.19	0.693603
intron_6_166366106_166366795	0.487931	Esophagus_Mucosa	0.97326	MPC1	intron_6_166779594_166780283	ENSG00000060762.19	-0.693603
intron_6_26374798_26375797	0.496726	Esophagus_Mucosa	0.97326	BTN3A2	intron_6_26375026_26376025	ENSG00000186470.14	0.67965
intron_6_3006935_3010025	0.493635	Esophagus_Mucosa	0.97326	NQO2	intron_6_3007169_3010259	ENSG00000124588.22	-0.684538
intron_6_36963612_36963823	0.498611	Esophagus_Mucosa	0.97326	PI16	intron_6_36931388_36931599	ENSG00000164530.15	0.676677
intron_6_41594991_41597176	0.495366	Esophagus_Mucosa	0.97326	FOXP4	intron_6_41562729_41564914	ENSG00000137166.18	-0.681799
intron_6_42214192_42214280	0.496119	Esophagus_Mucosa	0.97326	MRPS10	intron_6_42181930_42182018	ENSG00000048544.6	-0.680608
intron_6_6705078_6710872	0.491429	Esophagus_Mucosa	0.97326	ENSG00000226281	intron_6_6705311_6711105	ENSG00000226281.6	-0.688037
intron_6_79202155_79202276	0.490691	Esophagus_Mucosa	0.97326	HMGN3	intron_6_79911872_79911993	ENSG00000118418.16	-0.689211
intron_6_79673799_79696485	0.491228	Esophagus_Mucosa	0.97326	SH3BGRL2	intron_6_80383516_80406202	ENSG00000198478.8	-0.688357
intron_7_102459710_102464714	0.493801	Esophagus_Mucosa	0.97326	ALKBH4	intron_7_102100157_102105161	ENSG00000160993.4	0.684276
intron_7_107613432_107613654	0.498192	Esophagus_Mucosa	0.97326	BCAP29	intron_7_107253877_107254099	ENSG00000075790.12	0.677337
intron_7_107613432_107613654	0.498192	Esophagus_Mucosa	0.97326	DUS4L-BCAP29	intron_7_107253877_107254099	ENSG00000288558.3	0.677337
intron_7_120810570_120815729	0.490083	Esophagus_Mucosa	0.97326	TSPAN12	intron_7_120450624_120455783	ENSG00000106025.9	-0.690176
intron_7_128955385_128957224	0.497913	Esophagus_Mucosa	0.97326	TNPO3	intron_7_128595439_128597278	ENSG00000064419.14	-0.677778
intron_7_129211113_129211636	0.493297	Esophagus_Mucosa	0.97326	SMO	intron_7_128850954_128851477	ENSG00000128602.11	0.685075
intron_7_141664240_141664904	0.488195	Esophagus_Mucosa	0.97326	DENND11	intron_7_141364040_141364704	ENSG00000257093.7	-0.693182
intron_7_149558839_149563520	0.492293	Esophagus_Mucosa	0.97326	ZNF767P	intron_7_149255930_149260611	ENSG00000291118.1	0.686667
intron_7_151042108_151043971	0.493134	Esophagus_Mucosa	0.97326	ABCB8	intron_7_150739195_150741058	ENSG00000197150.13	0.685333
intron_7_151055606_151056580	0.489653	Esophagus_Mucosa	0.97326	CDK5	intron_7_150752693_150753667	ENSG00000164885.13	0.69086
intron_7_156724178_156734177	0.488944	Esophagus_Mucosa	0.97326	LMBR1	intron_7_156516872_156526871	ENSG00000105983.23	0.691989
intron_7_2659015_2661668	0.48841	Esophagus_Mucosa	0.97326	TTYH3	intron_7_2698649_2701302	ENSG00000136295.16	0.69284
intron_7_32489344_32490131	0.494181	Esophagus_Mucosa	0.97326	LSM5	intron_7_32528956_32529743	ENSG00000106355.10	-0.683673
intron_7_43926556_43938431	0.499005	Esophagus_Mucosa	0.97326	UBE2D4	intron_7_43966155_43978030	ENSG00000078967.13	0.676056
intron_7_43928111_43938431	0.499005	Esophagus_Mucosa	0.97326	UBE2D4	intron_7_43967710_43978030	ENSG00000078967.13	-0.676056
intron_7_5046396_5048033	0.491077	Esophagus_Mucosa	0.97326	RBAK	intron_7_5086027_5087664	ENSG00000146587.18	0.688596
intron_7_76005404_76013742	0.490634	Esophagus_Mucosa	0.97326	STYXL1	intron_7_75634722_75643060	ENSG00000127952.17	0.689301
intron_7_92397859_92398212	0.487404	Esophagus_Mucosa	0.97326	ANKIB1	intron_7_92027173_92027526	ENSG00000001629.10	0.694444
intron_7_92448877_92449092	0.490848	Esophagus_Mucosa	0.97326	GATAD1	intron_7_92078191_92078406	ENSG00000157259.8	0.688961
intron_7_92461410_92462958	0.492651	Esophagus_Mucosa	0.97326	ENSG00000244055	intron_7_92090724_92092272	ENSG00000244055.2	0.686099
intron_7_92461410_92491243	0.492651	Esophagus_Mucosa	0.97326	ENSG00000244055	intron_7_92090724_92120557	ENSG00000244055.2	-0.686099
intron_7_97869813_97872351	0.494687	Esophagus_Mucosa	0.97326	ASNS	intron_7_97499125_97501663	ENSG00000070669.17	-0.682874
intron_7_97869813_97872351	0.494687	Esophagus_Mucosa	0.97326	ENSG00000284707	intron_7_97499125_97501663	ENSG00000284707.2	-0.682874
intron_7_98238610_98240851	0.490253	Esophagus_Mucosa	0.97326	TECPR1	intron_7_97867922_97870163	ENSG00000205356.10	-0.689906
intron_8_22101851_22102175	0.498702	Esophagus_Mucosa	0.97326	FHIP2B	intron_8_21959362_21959686	ENSG00000158863.22	0.676533
intron_8_22228386_22231796	0.498913	Esophagus_Mucosa	0.97326	PHYHIP	intron_8_22085899_22089309	ENSG00000168490.14	-0.6762
intron_8_27313287_27322402	0.497459	Esophagus_Mucosa	0.97326	PTK2B	intron_8_27170804_27179919	ENSG00000120899.18	0.678492
intron_8_38991545_38993545	0.495966	Esophagus_Mucosa	0.97326	TM2D2	intron_8_38849064_38851064	ENSG00000169490.17	0.680851
intron_8_38993660_38995318	0.495966	Esophagus_Mucosa	0.97326	TM2D2	intron_8_38851179_38852837	ENSG00000169490.17	-0.680851
intron_8_61682483_61684039	0.497208	Esophagus_Mucosa	0.97326	ASPH	intron_8_62595042_62596598	ENSG00000198363.18	-0.678889
intron_8_692612_715861	0.488039	Esophagus_Mucosa	0.97326	ERICH1	intron_8_642612_665861	ENSG00000104714.14	0.693431
intron_8_73615782_73617292	0.492895	Esophagus_Mucosa	0.97326	STAU2	intron_8_74528017_74529527	ENSG00000040341.18	-0.685711
intron_8_81840443_81842122	0.495966	Esophagus_Mucosa	0.97326	SNX16	intron_8_82752678_82754357	ENSG00000104497.15	-0.680851
intron_8_94674506_94678203	0.488048	Esophagus_Mucosa	0.97326	ESRP1	intron_8_95686734_95690431	ENSG00000104413.18	-0.693417
intron_8_97719189_97722879	0.494577	Esophagus_Mucosa	0.97326	MTDH	intron_8_98731417_98735107	ENSG00000147649.10	0.683047
intron_9_121467931_121479066	0.494966	Esophagus_Mucosa	0.97326	GGTA1	intron_9_124230209_124241344	ENSG00000204136.12	-0.682432
intron_9_121467931_121499650	0.494966	Esophagus_Mucosa	0.97326	GGTA1	intron_9_124230209_124261929	ENSG00000204136.12	0.682432
intron_9_122996151_122996539	0.498212	Esophagus_Mucosa	0.97326	RABGAP1	intron_9_125758430_125758818	ENSG00000011454.18	0.677305
intron_9_130427375_130427497	0.488646	Esophagus_Mucosa	0.97326	HMCN2	intron_9_133302762_133302884	ENSG00000148357.18	0.692464
intron_9_134768463_134772790	0.494531	Esophagus_Mucosa	0.97326	COL5A1	intron_9_137660309_137664636	ENSG00000130635.17	-0.68312
intron_9_2648347_2648669	0.492514	Esophagus_Mucosa	0.97326	VLDLR	intron_9_2648347_2648669	ENSG00000147852.17	-0.686316
intron_9_2650516_2651415	0.492514	Esophagus_Mucosa	0.97326	VLDLR	intron_9_2650516_2651415	ENSG00000147852.17	-0.686316
intron_9_32974561_32980066	0.492094	Esophagus_Mucosa	0.97326	APTX	intron_9_32974559_32980064	ENSG00000137074.20	0.686982
intron_9_33762163_33796643	0.489623	Esophagus_Mucosa	0.97326	PRSS3	intron_9_33762161_33796641	ENSG00000010438.17	0.690909
intron_9_736557_738285	0.492926	Esophagus_Mucosa	0.97326	KANK1	intron_9_736557_738285	ENSG00000107104.21	0.685662
intron_9_81584524_81585505	0.492242	Esophagus_Mucosa	0.97326	TLE1	intron_9_84199439_84200420	ENSG00000196781.16	-0.686747
intron_9_97913558_97922418	0.495713	Esophagus_Mucosa	0.97326	TRMO	intron_9_100675840_100684700	ENSG00000136932.15	0.68125
intron_17_31889403_31892260	0.466884	Uterus	0.973262	UTP6	intron_17_30216422_30219279	ENSG00000108651.10	-0.727558
intron_1_1013576_1013984	0.466887	Uterus	0.973262	ISG15	intron_1_948956_949364	ENSG00000187608.10	0.727554
intron_11_3811424_3823883	0.520924	Lung	0.973263	PGAP2	intron_11_3832654_3845113	ENSG00000148985.20	-0.641921
intron_19_14765804_14772342	0.520889	Lung	0.973263	ADGRE2	intron_19_14876616_14883154	ENSG00000127507.18	0.641975
intron_7_44074025_44074131	0.520943	Lung	0.973263	POLM	intron_7_44113624_44113730	ENSG00000122678.17	-0.641892
intron_7_44074233_44074398	0.520943	Lung	0.973263	POLM	intron_7_44113832_44113997	ENSG00000122678.17	-0.641892
intron_7_44074530_44078740	0.520943	Lung	0.973263	POLM	intron_7_44114129_44118339	ENSG00000122678.17	0.641892
intron_19_50908495_50908579	0.522944	Adrenal_Gland	0.973266	KLK4	intron_19_51411751_51411835	ENSG00000167749.12	0.638814
intron_2_37212039_37212335	0.522944	Adrenal_Gland	0.973266	CEBPZ	intron_2_37439182_37439478	ENSG00000115816.15	0.638814
intron_2_37212392_37213864	0.522944	Adrenal_Gland	0.973266	CEBPZ	intron_2_37439535_37441007	ENSG00000115816.15	-0.638814
intron_7_149278527_149281505	0.52295	Adrenal_Gland	0.973266	ZNF783	intron_7_148975618_148978596	ENSG00000204946.10	-0.638805
intron_10_133531734_133532692	0.573306	smultixcan	0.973266	CYP2E1	intron_10_135345238_135346196	ENSG00000130649.10	0.561247
intron_10_58276212_58277117	0.573349	smultixcan	0.973266	CISD1	intron_10_60035972_60036877	ENSG00000122873.12	0.341059
intron_11_10478730_10482063	0.573318	smultixcan	0.973266	AMPD3	intron_11_10500277_10503610	ENSG00000133805.16	-0.172996
intron_15_52376558_52379295	0.573237	smultixcan	0.973266	MYO5A	intron_15_52668755_52671492	ENSG00000197535.16	-0.563291
intron_16_84185583_84186901	0.573261	smultixcan	0.973266	TAF1C	intron_16_84219189_84220507	ENSG00000103168.17	0.573075
intron_17_43857156_43861798	0.573286	smultixcan	0.973266	CD300LG	intron_17_41934524_41939166	ENSG00000161649.14	0.563218
intron_1_156928004_156929280	0.573286	smultixcan	0.973266	LRRC71	intron_1_156897796_156899072	ENSG00000160838.14	0.563218
intron_3_17042949_17067956	0.573353	smultixcan	0.973266	PLCL2	intron_3_17084441_17109448	ENSG00000154822.18	0.274477
intron_3_32146734_32158876	0.57333	smultixcan	0.973266	GPD1L	intron_3_32188226_32200368	ENSG00000152642.11	-0.924737
intron_4_1108404_1113356	0.573288	smultixcan	0.973266	RNF212	intron_4_1102192_1107144	ENSG00000178222.14	-0.562053
intron_8_23199917_23200505	0.573344	smultixcan	0.973266	TNFRSF10A	intron_8_23057430_23058018	ENSG00000104689.10	-0.563134
intron_10_110006151_110100625	0.473702	Heart_Atrial_Appendage	0.973267	ADD3	intron_10_111765909_111860383	ENSG00000148700.15	-0.716469
intron_10_15135418_15141422	0.471709	Heart_Atrial_Appendage	0.973267	NMT2	intron_10_15177417_15183421	ENSG00000152465.18	-0.719702
intron_10_4833466_4835675	0.473894	Heart_Atrial_Appendage	0.973267	AKR1E2	intron_10_4875658_4877867	ENSG00000165568.18	0.716157
intron_10_68197478_68199368	0.471163	Heart_Atrial_Appendage	0.973267	MYPN	intron_10_69957235_69959125	ENSG00000138347.17	0.720588
intron_10_69005915_69008841	0.473297	Heart_Atrial_Appendage	0.973267	KIFBP	intron_10_70765671_70768597	ENSG00000198954.9	-0.717125
intron_10_93906385_93907099	0.471163	Heart_Atrial_Appendage	0.973267	SLC35G1	intron_10_95666142_95666856	ENSG00000176273.15	-0.720588
intron_10_93906385_93912667	0.471163	Heart_Atrial_Appendage	0.973267	SLC35G1	intron_10_95666142_95672424	ENSG00000176273.15	0.720588
intron_10_95322021_95336521	0.471879	Heart_Atrial_Appendage	0.973267	SORBS1	intron_10_97081778_97096278	ENSG00000095637.23	0.719424
intron_11_113699027_113699595	0.473309	Heart_Atrial_Appendage	0.973267	TMPRSS5	intron_11_113569749_113570317	ENSG00000166682.13	0.717105
intron_11_134250343_134251130	0.471525	Heart_Atrial_Appendage	0.973267	THYN1	intron_11_134120237_134121024	ENSG00000151500.15	-0.72
intron_11_8111137_8126659	0.470158	Heart_Atrial_Appendage	0.973267	RIC3	intron_11_8132684_8148206	ENSG00000166405.16	-0.722222
intron_12_104128517_104131754	0.472392	Heart_Atrial_Appendage	0.973267	NFYB	intron_12_104522295_104525532	ENSG00000120837.8	-0.718593
intron_12_2885534_2887911	0.473799	Heart_Atrial_Appendage	0.973267	RHNO1	intron_12_2994700_2997077	ENSG00000171792.11	-0.716312
intron_12_6447087_6448037	0.472816	Heart_Atrial_Appendage	0.973267	CD27-AS1	intron_12_6556253_6557203	ENSG00000215039.9	-0.717904
intron_12_9857637_9869205	0.473349	Heart_Atrial_Appendage	0.973267	CLEC2B	intron_12_10010236_10021804	ENSG00000110852.5	-0.71704
intron_13_49746993_49792438	0.471234	Heart_Atrial_Appendage	0.973267	KPNA3	intron_13_50321129_50366574	ENSG00000102753.10	-0.720472
intron_14_76059373_76082295	0.472031	Heart_Atrial_Appendage	0.973267	IFT43	intron_14_76525716_76548638	ENSG00000119650.13	0.719178
intron_15_40030456_40034326	0.470891	Heart_Atrial_Appendage	0.973267	EIF2AK4	intron_15_40322657_40326527	ENSG00000128829.12	-0.72103
intron_15_41901181_41909699	0.4703	Heart_Atrial_Appendage	0.973267	EHD4	intron_15_42193379_42201897	ENSG00000103966.11	-0.721992
intron_15_68695256_68710732	0.471525	Heart_Atrial_Appendage	0.973267	CORO2B	intron_15_68987595_69003071	ENSG00000103647.13	-0.72
intron_15_72346710_72347686	0.470908	Heart_Atrial_Appendage	0.973267	HEXA	intron_15_72639051_72640027	ENSG00000213614.11	0.721003
intron_15_72346710_72348048	0.470908	Heart_Atrial_Appendage	0.973267	HEXA	intron_15_72639051_72640389	ENSG00000213614.11	-0.721003
intron_16_75152966_75166770	0.472112	Heart_Atrial_Appendage	0.973267	ZFP1	intron_16_75186864_75200668	ENSG00000184517.12	0.719048
intron_16_75451839_75464468	0.473133	Heart_Atrial_Appendage	0.973267	ENSG00000261717	intron_16_75485737_75498366	ENSG00000261717.5	0.717391
intron_16_75451839_75464468	0.473133	Heart_Atrial_Appendage	0.973267	TMEM170A	intron_16_75485737_75498366	ENSG00000166822.13	0.717391
intron_16_791370_791851	0.47358	Heart_Atrial_Appendage	0.973267	CHTF18	intron_16_841370_841851	ENSG00000127586.17	0.716667
intron_16_81179786_81181151	0.471397	Heart_Atrial_Appendage	0.973267	PKD1L2	intron_16_81213391_81214756	ENSG00000166473.18	0.720207
intron_17_29609275_29609355	0.473046	Heart_Atrial_Appendage	0.973267	ANKRD13B	intron_17_27936293_27936373	ENSG00000198720.13	-0.717532
intron_17_3573955_3577126	0.470646	Heart_Atrial_Appendage	0.973267	TRPV1	intron_17_3477249_3480420	ENSG00000196689.13	-0.721429
intron_17_47838696_47838791	0.472737	Heart_Atrial_Appendage	0.973267	SCRN2	intron_17_45916062_45916157	ENSG00000141295.14	-0.718033
intron_17_69196483_69197064	0.472566	Heart_Atrial_Appendage	0.973267	ABCA10	intron_17_67192624_67193205	ENSG00000154263.18	0.71831
intron_17_82055222_82055740	0.473189	Heart_Atrial_Appendage	0.973267	GPS1	intron_17_80013098_80013616	ENSG00000169727.14	0.7173
intron_18_35692320_35702897	0.4713	Heart_Atrial_Appendage	0.973267	GALNT1	intron_18_33272284_33282861	ENSG00000141429.14	0.720365
intron_18_58333892_58341038	0.472886	Heart_Atrial_Appendage	0.973267	NEDD4L	intron_18_56001124_56008270	ENSG00000049759.20	-0.717791
intron_19_11194042_11194475	0.470855	Heart_Atrial_Appendage	0.973267	KANK2	intron_19_11304718_11305151	ENSG00000197256.11	-0.721088
intron_19_18924699_18924882	0.470121	Heart_Atrial_Appendage	0.973267	DDX49	intron_19_19035508_19035691	ENSG00000105671.12	-0.722282
intron_19_34428570_34430576	0.470718	Heart_Atrial_Appendage	0.973267	UBA2	intron_19_34919475_34921481	ENSG00000126261.13	0.721311
intron_19_37771696_37773661	0.473057	Heart_Atrial_Appendage	0.973267	ZNF573	intron_19_38262336_38264301	ENSG00000189144.15	0.717514
intron_19_4179286_4180782	0.473621	Heart_Atrial_Appendage	0.973267	SIRT6	intron_19_4179283_4180779	ENSG00000077463.15	-0.716599
intron_19_4179286_4182474	0.473621	Heart_Atrial_Appendage	0.973267	SIRT6	intron_19_4179283_4182471	ENSG00000077463.15	0.716599
intron_19_48815141_48831668	0.472079	Heart_Atrial_Appendage	0.973267	HSD17B14	intron_19_49318398_49334925	ENSG00000087076.9	0.719101
intron_19_48815141_48832666	0.472079	Heart_Atrial_Appendage	0.973267	HSD17B14	intron_19_49318398_49335923	ENSG00000087076.9	-0.719101
intron_1_13584100_13607173	0.470408	Heart_Atrial_Appendage	0.973267	PDPN	intron_1_13910595_13933668	ENSG00000162493.17	0.721816
intron_1_13816570_13823159	0.470713	Heart_Atrial_Appendage	0.973267	PRDM2	intron_1_14143065_14149654	ENSG00000116731.23	-0.721319
intron_1_151117516_151117957	0.473922	Heart_Atrial_Appendage	0.973267	GABPB2	intron_1_151089992_151090433	ENSG00000143458.12	0.716112
intron_1_16198744_16199150	0.471424	Heart_Atrial_Appendage	0.973267	ARHGEF19	intron_1_16525239_16525645	ENSG00000142632.17	0.720165
intron_1_237809035_237819036	0.470592	Heart_Atrial_Appendage	0.973267	RYR2	intron_1_237972335_237982336	ENSG00000198626.18	0.721517
intron_1_31697300_31697906	0.473713	Heart_Atrial_Appendage	0.973267	COL16A1	intron_1_32162901_32163507	ENSG00000084636.18	0.71645
intron_1_3872572_3873014	0.473806	Heart_Atrial_Appendage	0.973267	DFFB	intron_1_3789136_3789578	ENSG00000169598.17	0.7163
intron_1_92563737_92605307	0.471242	Heart_Atrial_Appendage	0.973267	EVI5	intron_1_93029294_93070864	ENSG00000067208.17	-0.72046
intron_1_98738389_98760054	0.473799	Heart_Atrial_Appendage	0.973267	SNX7	intron_1_99203945_99225610	ENSG00000162627.17	0.716312
intron_20_3545890_3547284	0.471219	Heart_Atrial_Appendage	0.973267	ATRN	intron_20_3526537_3527931	ENSG00000088812.18	0.720497
intron_20_38223636_38225665	0.473189	Heart_Atrial_Appendage	0.973267	KIAA1755	intron_20_36852038_36854067	ENSG00000149633.12	0.7173
intron_20_38223636_38227154	0.473189	Heart_Atrial_Appendage	0.973267	KIAA1755	intron_20_36852038_36855556	ENSG00000149633.12	-0.7173
intron_20_56399357_56403468	0.473922	Heart_Atrial_Appendage	0.973267	CSTF1	intron_20_54974413_54978524	ENSG00000101138.12	0.716113
intron_20_62304577_62306197	0.472713	Heart_Atrial_Appendage	0.973267	ADRM1	intron_20_60879633_60881253	ENSG00000130706.13	0.718072
intron_21_39345274_39347379	0.472566	Heart_Atrial_Appendage	0.973267	HMGN1	intron_21_40717200_40719305	ENSG00000205581.11	-0.71831
intron_22_20089811_20089976	0.472705	Heart_Atrial_Appendage	0.973267	DGCR8	intron_22_20077334_20077499	ENSG00000128191.17	-0.718085
intron_22_20117664_20119013	0.472412	Heart_Atrial_Appendage	0.973267	RANBP1	intron_22_20105187_20106536	ENSG00000099901.17	-0.718559
intron_22_31626016_31630804	0.47376	Heart_Atrial_Appendage	0.973267	PISD	intron_22_32022002_32026790	ENSG00000241878.12	-0.716374
intron_22_50283186_50283337	0.473608	Heart_Atrial_Appendage	0.973267	PLXNB2	intron_22_50721615_50721766	ENSG00000196576.16	-0.716621
intron_22_50372150_50388986	0.473386	Heart_Atrial_Appendage	0.973267	PPP6R2	intron_22_50810579_50827415	ENSG00000100239.16	0.716981
intron_2_151270875_151271626	0.472191	Heart_Atrial_Appendage	0.973267	NMI	intron_2_152127389_152128140	ENSG00000123609.11	0.718919
intron_2_160281364_160284775	0.472392	Heart_Atrial_Appendage	0.973267	RBMS1	intron_2_161137875_161141286	ENSG00000153250.21	-0.718593
intron_2_160282304_160284775	0.472392	Heart_Atrial_Appendage	0.973267	RBMS1	intron_2_161138815_161141286	ENSG00000153250.21	0.718593
intron_2_207577224_207577505	0.472403	Heart_Atrial_Appendage	0.973267	CREB1	intron_2_208441948_208442229	ENSG00000118260.15	-0.718574
intron_2_237727935_237729780	0.47262	Heart_Atrial_Appendage	0.973267	LRRFIP1	intron_2_238636578_238638423	ENSG00000124831.20	0.718223
intron_2_24147086_24164198	0.472791	Heart_Atrial_Appendage	0.973267	ENSG00000276087	intron_2_24369956_24387068	ENSG00000276087.2	0.717945
intron_2_24147086_24164198	0.472791	Heart_Atrial_Appendage	0.973267	FAM228B	intron_2_24369956_24387068	ENSG00000219626.9	0.717945
intron_2_27492790_27493389	0.473133	Heart_Atrial_Appendage	0.973267	FNDC4	intron_2_27715657_27716256	ENSG00000115226.10	-0.717391
intron_2_38779118_38779258	0.473799	Heart_Atrial_Appendage	0.973267	GEMIN6	intron_2_39006260_39006400	ENSG00000152147.11	0.716312
intron_2_38779118_38781517	0.473799	Heart_Atrial_Appendage	0.973267	GEMIN6	intron_2_39006260_39008659	ENSG00000152147.11	-0.716312
intron_2_53750941_53786821	0.47302	Heart_Atrial_Appendage	0.973267	ASB3	intron_2_53978078_54013958	ENSG00000115239.24	0.717573
intron_2_70227822_70228344	0.473133	Heart_Atrial_Appendage	0.973267	TIA1	intron_2_70454954_70455476	ENSG00000116001.17	0.717391
intron_2_70812598_70815994	0.471165	Heart_Atrial_Appendage	0.973267	CLEC4F	intron_2_71039730_71043126	ENSG00000152672.8	-0.720584
intron_3_17068065_17089733	0.472843	Heart_Atrial_Appendage	0.973267	PLCL2	intron_3_17109557_17131225	ENSG00000154822.18	0.71786
intron_3_194419967_194425342	0.470952	Heart_Atrial_Appendage	0.973267	ATP13A3	intron_3_194140696_194146071	ENSG00000133657.17	0.72093
intron_3_197945686_197959529	0.472154	Heart_Atrial_Appendage	0.973267	IQCG	intron_3_197672557_197686400	ENSG00000114473.14	-0.718978
intron_3_53241245_53242125	0.473292	Heart_Atrial_Appendage	0.973267	TKT	intron_3_53275261_53276141	ENSG00000163931.17	-0.717133
intron_4_105438036_105446383	0.472984	Heart_Atrial_Appendage	0.973267	PPA2	intron_4_106359193_106367540	ENSG00000138777.20	0.717632
intron_4_118279137_118279389	0.472999	Heart_Atrial_Appendage	0.973267	SNHG8	intron_4_119200292_119200544	ENSG00000269893.10	-0.717608
intron_4_153591194_153592475	0.471353	Heart_Atrial_Appendage	0.973267	TMEM131L	intron_4_154512346_154513627	ENSG00000121210.16	0.72028
intron_4_77909372_77949797	0.471112	Heart_Atrial_Appendage	0.973267	MRPL1	intron_4_78830526_78870951	ENSG00000169288.18	0.72067
intron_4_89923272_89927795	0.471547	Heart_Atrial_Appendage	0.973267	MMRN1	intron_4_90844423_90848946	ENSG00000138722.10	0.719964
intron_5_139026992_139042620	0.470646	Heart_Atrial_Appendage	0.973267	SIL1	intron_5_138362681_138378309	ENSG00000120725.13	-0.721429
intron_5_150123201_150124250	0.471179	Heart_Atrial_Appendage	0.973267	PDGFRB	intron_5_149502764_149503813	ENSG00000113721.14	-0.720562
intron_5_157139448_157142820	0.473076	Heart_Atrial_Appendage	0.973267	MED7	intron_5_156566459_156569831	ENSG00000155868.8	-0.717483
intron_5_180831941_180834312	0.472368	Heart_Atrial_Appendage	0.973267	LINC00847	intron_5_180258941_180261312	ENSG00000245060.8	0.718632
intron_6_123382147_123388522	0.473196	Heart_Atrial_Appendage	0.973267	TRDN	intron_6_123703292_123709667	ENSG00000186439.14	0.717289
intron_6_52479787_52481546	0.472132	Heart_Atrial_Appendage	0.973267	EFHC1	intron_6_52344585_52346344	ENSG00000096093.16	0.719014
intron_7_100553500_100554093	0.472154	Heart_Atrial_Appendage	0.973267	AGFG2	intron_7_100151123_100151716	ENSG00000106351.13	-0.718978
intron_7_55964701_55978126	0.472531	Heart_Atrial_Appendage	0.973267	NIPSNAP2	intron_7_56032394_56045819	ENSG00000146729.10	-0.718367
intron_7_67306083_67308577	0.473795	Heart_Atrial_Appendage	0.973267	STAG3L4	intron_7_66771070_66773564	ENSG00000291153.1	-0.716318
intron_7_67306083_67308577	0.473795	Heart_Atrial_Appendage	0.973267	STAG3L4	intron_7_66771070_66773564	ENSG00000106610.17	-0.716318
intron_7_6737936_6741685	0.470877	Heart_Atrial_Appendage	0.973267	ENSG00000290835	intron_7_6777567_6781316	ENSG00000290835.1	0.721053
intron_7_6737936_6741685	0.470877	Heart_Atrial_Appendage	0.973267	PMS2CL	intron_7_6777567_6781316	ENSG00000187953.11	0.721053
intron_7_6741852_6746088	0.471525	Heart_Atrial_Appendage	0.973267	ENSG00000290835	intron_7_6781483_6785719	ENSG00000290835.1	0.72
intron_7_6741852_6746088	0.471525	Heart_Atrial_Appendage	0.973267	PMS2CL	intron_7_6781483_6785719	ENSG00000187953.11	0.72
intron_7_93994385_93996265	0.470646	Heart_Atrial_Appendage	0.973267	BET1	intron_7_93623697_93625577	ENSG00000105829.13	0.721429
intron_8_17962174_17963101	0.470341	Heart_Atrial_Appendage	0.973267	PCM1	intron_8_17819683_17820610	ENSG00000078674.20	-0.721925
intron_8_230170_230804	0.471631	Heart_Atrial_Appendage	0.973267	RPL23AP53	intron_8_180170_180804	ENSG00000223508.5	0.719828
intron_8_48008470_48043033	0.472737	Heart_Atrial_Appendage	0.973267	UBE2V2	intron_8_48921030_48955593	ENSG00000169139.12	0.718033
intron_8_73946820_73955911	0.470439	Heart_Atrial_Appendage	0.973267	ELOC	intron_8_74859055_74868146	ENSG00000154582.18	-0.721765
intron_9_115060002_115063796	0.472295	Heart_Atrial_Appendage	0.973267	TNC	intron_9_117822281_117826075	ENSG00000041982.17	0.71875
intron_9_126381171_126386562	0.47036	Heart_Atrial_Appendage	0.973267	MVB12B	intron_9_129143450_129148841	ENSG00000196814.15	-0.721893
intron_9_128909321_128916096	0.471163	Heart_Atrial_Appendage	0.973267	LRRC8A	intron_9_131671600_131678375	ENSG00000136802.12	0.720588
intron_9_2503403_2506419	0.471388	Heart_Atrial_Appendage	0.973267	VLDLR-AS1	intron_9_2503403_2506419	ENSG00000236404.12	0.720223
intron_15_89305698_89307476	0.573362	smultixcan	0.973267	FANCI	intron_15_89848929_89850707	ENSG00000140525.20	-0.563107
intron_14_24001517_24004337	0.499334	Esophagus_Mucosa	0.973268	DHRS4L2	intron_14_24470726_24473546	ENSG00000187630.18	-0.675538
intron_12_103785475_103787441	0.485301	Esophagus_Gastroesophageal_Junction	0.97327	NT5DC3	intron_12_104179253_104181219	ENSG00000111696.12	-0.697802
intron_12_103785747_103787441	0.485352	Esophagus_Gastroesophageal_Junction	0.97327	NT5DC3	intron_12_104179525_104181219	ENSG00000111696.12	0.69772
intron_15_26943426_26947934	0.485276	Esophagus_Gastroesophageal_Junction	0.97327	GABRA5	intron_15_27188573_27193081	ENSG00000186297.12	0.697842
intron_16_2933979_2934745	0.485355	Esophagus_Gastroesophageal_Junction	0.97327	FLYWCH1	intron_16_2983980_2984746	ENSG00000059122.17	0.697715
intron_17_45270563_45270852	0.485165	Esophagus_Gastroesophageal_Junction	0.97327	MAP3K14	intron_17_43347930_43348219	ENSG00000006062.18	-0.69802
intron_17_55414232_55421670	0.485276	Esophagus_Gastroesophageal_Junction	0.97327	MMD	intron_17_53491593_53499031	ENSG00000108960.9	-0.697842
intron_1_150156206_150156911	0.485229	Esophagus_Gastroesophageal_Junction	0.97327	PLEKHO1	intron_1_150128400_150129105	ENSG00000023902.14	-0.697917
intron_1_150157015_150157385	0.485229	Esophagus_Gastroesophageal_Junction	0.97327	PLEKHO1	intron_1_150129209_150129579	ENSG00000023902.14	-0.697917
intron_10_127257429_127339006	0.498586	Pancreas	0.973273	DOCK1	intron_10_129055693_129137270	ENSG00000150760.13	-0.676717
intron_15_72250957_72251207	0.498536	Pancreas	0.973273	PARP6	intron_15_72543298_72543548	ENSG00000137817.17	-0.676796
intron_17_47945612_47945861	0.498573	Pancreas	0.973273	PNPO	intron_17_46022978_46023227	ENSG00000108439.11	0.676737
intron_10_104132196_104133620	0.523081	Lung	0.973277	CFAP43	intron_10_105891954_105893378	ENSG00000197748.13	0.638604
intron_10_15135418_15140987	0.522411	Lung	0.973277	NMT2	intron_10_15177417_15182986	ENSG00000152465.18	0.639633
intron_10_87203936_87246115	0.521416	Lung	0.973277	NUTM2A-AS1	intron_10_88963693_89005872	ENSG00000223482.10	-0.641164
intron_11_125446111_125448502	0.521325	Lung	0.973277	FEZ1	intron_11_125316007_125318398	ENSG00000149557.14	-0.641304
intron_11_59639383_59642880	0.522173	Lung	0.973277	PATL1	intron_11_59406856_59410353	ENSG00000166889.14	-0.64
intron_11_68179830_68180132	0.521986	Lung	0.973277	KMT5B	intron_11_67947297_67947599	ENSG00000110066.16	-0.640288
intron_11_74851203_74851989	0.52211	Lung	0.973277	XRRA1	intron_11_74562248_74563034	ENSG00000166435.17	0.640097
intron_12_25209911_25215437	0.522041	Lung	0.973277	KRAS	intron_12_25362845_25368371	ENSG00000133703.14	0.640203
intron_13_20783919_20786965	0.522364	Lung	0.973277	XPO4	intron_13_21358058_21361104	ENSG00000132953.18	0.639706
intron_15_99241559_99245389	0.521668	Lung	0.973277	TTC23	intron_15_99781764_99785594	ENSG00000103852.13	0.640777
intron_15_99241559_99249417	0.521668	Lung	0.973277	TTC23	intron_15_99781764_99789622	ENSG00000103852.13	0.640777
intron_16_2775556_2776993	0.52131	Lung	0.973277	ELOB	intron_16_2825557_2826994	ENSG00000103363.16	-0.641327
intron_16_3077443_3078231	0.521809	Lung	0.973277	ENSG00000262370	intron_16_3127444_3128232	ENSG00000262370.7	-0.640559
intron_16_721941_722084	0.521986	Lung	0.973277	ANTKMT	intron_16_771941_772084	ENSG00000103254.10	-0.640288
intron_16_721941_722309	0.521986	Lung	0.973277	ANTKMT	intron_16_771941_772309	ENSG00000103254.10	0.640288
intron_16_722134_722309	0.521986	Lung	0.973277	ANTKMT	intron_16_772134_772309	ENSG00000103254.10	-0.640288
intron_17_3869888_3872554	0.522938	Lung	0.973277	CAMKK1	intron_17_3773182_3775848	ENSG00000004660.15	0.638823
intron_17_44154938_44155286	0.52188	Lung	0.973277	HROB	intron_17_42232306_42232654	ENSG00000125319.15	0.640449
intron_17_48596672_48597736	0.522269	Lung	0.973277	HOXB6	intron_17_46674034_46675098	ENSG00000108511.10	-0.639852
intron_17_60085203_60085932	0.522391	Lung	0.973277	WFDC21P	intron_17_58162564_58163293	ENSG00000261040.9	-0.639665
intron_17_60086126_60088197	0.522391	Lung	0.973277	WFDC21P	intron_17_58163487_58165558	ENSG00000261040.9	-0.639665
intron_17_69113360_69113618	0.521439	Lung	0.973277	ABCA6	intron_17_67109501_67109759	ENSG00000154262.13	-0.641129
intron_17_74352137_74352219	0.522334	Lung	0.973277	KIF19	intron_17_72348276_72348358	ENSG00000196169.15	-0.639752
intron_17_76479941_76481375	0.521891	Lung	0.973277	RHBDF2	intron_17_74476023_74477457	ENSG00000129667.13	-0.640434
intron_1_112550693_112555868	0.522084	Lung	0.973277	ST7L	intron_1_113093315_113098490	ENSG00000007341.19	-0.640137
intron_1_11746223_11747440	0.522462	Lung	0.973277	AGTRAP	intron_1_11806280_11807497	ENSG00000177674.16	0.639555
intron_1_119042349_119045582	0.523012	Lung	0.973277	WARS2	intron_1_119584972_119588205	ENSG00000116874.12	0.63871
intron_1_119045662_119076350	0.523012	Lung	0.973277	WARS2	intron_1_119588285_119618973	ENSG00000116874.12	0.63871
intron_1_156745373_156751343	0.521395	Lung	0.973277	HDGF	intron_1_156715165_156721135	ENSG00000143321.19	0.641196
intron_1_167630429_167683900	0.521623	Lung	0.973277	RCSD1	intron_1_167599666_167653137	ENSG00000198771.11	-0.640845
intron_1_230868915_230869048	0.522862	Lung	0.973277	C1orf198	intron_1_231004661_231004794	ENSG00000119280.17	0.63894
intron_1_23397955_23408664	0.523074	Lung	0.973277	TCEA3	intron_1_23724448_23735157	ENSG00000204219.11	0.638614
intron_1_23408726_23417249	0.523074	Lung	0.973277	TCEA3	intron_1_23735219_23743742	ENSG00000204219.11	0.638614
intron_1_32239425_32239869	0.521433	Lung	0.973277	ENSG00000291132	intron_1_32705026_32705470	ENSG00000291132.1	0.641139
intron_1_6040645_6041831	0.521325	Lung	0.973277	KCNAB2	intron_1_6100705_6101891	ENSG00000069424.16	0.641304
intron_1_74199845_74201318	0.522895	Lung	0.973277	FPGT	intron_1_74665529_74667002	ENSG00000254685.8	-0.638889
intron_1_90022345_90027354	0.521986	Lung	0.973277	ZNF326	intron_1_90487904_90492913	ENSG00000162664.17	-0.640288
intron_20_25012939_25013536	0.522074	Lung	0.973277	ACSS1	intron_20_24993575_24994172	ENSG00000154930.15	0.640152
intron_20_50267663_50275646	0.522206	Lung	0.973277	PELATON	intron_20_48884200_48892183	ENSG00000224397.9	0.639948
intron_22_16611893_16613985	0.522807	Lung	0.973277	ENSG00000283633	intron_22_17092783_17094875	ENSG00000283633.1	0.639024
intron_22_16614178_16614699	0.522807	Lung	0.973277	ENSG00000283633	intron_22_17095068_17095589	ENSG00000283633.1	0.639024
intron_22_50508445_50515720	0.521269	Lung	0.973277	NCAPH2	intron_22_50946874_50954149	ENSG00000025770.19	0.64139
intron_22_50508445_50516447	0.521269	Lung	0.973277	NCAPH2	intron_22_50946874_50954876	ENSG00000025770.19	-0.64139
intron_2_170782389_170784646	0.521276	Lung	0.973277	ERICH2	intron_2_171638899_171641156	ENSG00000204334.8	0.641379
intron_2_233161826_233163707	0.521598	Lung	0.973277	INPP5D	intron_2_234070472_234072353	ENSG00000168918.14	0.640884
intron_2_237727935_237748364	0.521465	Lung	0.973277	LRRFIP1	intron_2_238636578_238657007	ENSG00000124831.20	-0.641089
intron_2_26254474_26263380	0.523012	Lung	0.973277	HADHB	intron_2_26477342_26486248	ENSG00000138029.14	-0.63871
intron_2_70288192_70289350	0.522738	Lung	0.973277	SNRPG	intron_2_70515324_70516482	ENSG00000143977.14	-0.63913
intron_2_70288192_70293618	0.522738	Lung	0.973277	SNRPG	intron_2_70515324_70520750	ENSG00000143977.14	0.63913
intron_2_70289372_70292675	0.522738	Lung	0.973277	SNRPG	intron_2_70516504_70519807	ENSG00000143977.14	-0.63913
intron_2_9412405_9423373	0.522837	Lung	0.973277	ITGB1BP1	intron_2_9552534_9563502	ENSG00000119185.13	0.638978
intron_3_124347265_124384845	0.521375	Lung	0.973277	KALRN	intron_3_124066112_124103692	ENSG00000160145.16	0.641228
intron_3_52365019_52366457	0.522407	Lung	0.973277	DNAH1	intron_3_52399035_52400473	ENSG00000114841.18	-0.63964
intron_5_175512196_175513463	0.522032	Lung	0.973277	SFXN1	intron_5_174939199_174940466	ENSG00000164466.13	-0.640217
intron_5_176350737_176352622	0.522807	Lung	0.973277	KIAA1191	intron_5_175777740_175779625	ENSG00000122203.15	-0.639024
intron_5_31515219_31526079	0.522364	Lung	0.973277	DROSHA	intron_5_31515326_31526186	ENSG00000113360.17	0.639706
intron_5_31515564_31521123	0.522364	Lung	0.973277	DROSHA	intron_5_31515671_31521230	ENSG00000113360.17	-0.639706
intron_5_31515564_31526079	0.522364	Lung	0.973277	DROSHA	intron_5_31515671_31526186	ENSG00000113360.17	-0.639706
intron_5_66177658_66178719	0.521582	Lung	0.973277	SREK1	intron_5_65473486_65474547	ENSG00000153914.16	0.640909
intron_6_111311259_111313352	0.522453	Lung	0.973277	REV3L	intron_6_111632462_111634555	ENSG00000009413.16	0.639568
intron_6_25086899_25091896	0.522547	Lung	0.973277	CMAHP	intron_6_25087127_25092124	ENSG00000168405.18	-0.639425
intron_6_29738455_29738551	0.521136	Lung	0.973277	HLA-F-AS1	intron_6_29706232_29706328	ENSG00000214922.9	0.641595
intron_6_39899012_39899749	0.522738	Lung	0.973277	DAAM2-AS1	intron_6_39866788_39867525	ENSG00000235033.7	0.63913
intron_6_43478232_43497881	0.522807	Lung	0.973277	TJAP1	intron_6_43445970_43465619	ENSG00000137221.14	-0.639024
intron_7_30578091_30579006	0.522891	Lung	0.973277	GARS1-DT	intron_7_30617707_30618622	ENSG00000196295.13	0.638895
intron_7_5761138_5781541	0.522507	Lung	0.973277	RNF216	intron_7_5800769_5821172	ENSG00000011275.19	0.639485
intron_7_6591867_6594435	0.522746	Lung	0.973277	INTS15	intron_7_6631498_6634066	ENSG00000146576.13	0.639118
intron_7_66584466_66588512	0.522364	Lung	0.973277	ENSG00000291136	intron_7_66049453_66053499	ENSG00000291136.1	0.639706
intron_8_69495926_69501874	0.522035	Lung	0.973277	SULF1	intron_8_70408161_70414109	ENSG00000137573.14	-0.640212
intron_9_4600809_4604179	0.522827	Lung	0.973277	SPATA6L	intron_9_4600809_4604179	ENSG00000106686.17	0.638994
intron_1_1013576_1013984	0.466887	Nerve_Tibial	0.973278	ISG15	intron_1_948956_949364	ENSG00000187608.10	0.727554
intron_6_3015643_3016884	0.466889	Nerve_Tibial	0.973278	NQO2	intron_6_3015877_3017118	ENSG00000124588.22	0.72755
intron_11_18570377_18575347	0.560863	Pituitary	0.973278	UEVLD	intron_11_18591924_18596894	ENSG00000151116.17	-0.58156
intron_17_17247151_17247480	0.560689	Pituitary	0.973278	COPS3	intron_17_17150465_17150794	ENSG00000141030.13	0.581818
intron_22_44967164_44968995	0.560814	Pituitary	0.973278	PHF21B	intron_22_45363044_45364875	ENSG00000056487.16	0.581633
intron_2_143952843_143957195	0.560722	Pituitary	0.973278	GTDC1	intron_2_144710410_144714762	ENSG00000121964.15	0.581769
intron_2_200811990_200813208	0.560863	Pituitary	0.973278	BZW1	intron_2_201676713_201677931	ENSG00000082153.18	0.58156
intron_2_238329342_238332824	0.560843	Pituitary	0.973278	TRAF3IP1	intron_2_239237983_239241465	ENSG00000204104.12	-0.58159
intron_7_100604217_100605091	0.560768	Pituitary	0.973278	PCOLCE	intron_7_100201840_100202714	ENSG00000106333.13	-0.581701
intron_7_100604502_100605091	0.560768	Pituitary	0.973278	PCOLCE	intron_7_100202125_100202714	ENSG00000106333.13	0.581701
intron_17_81086580_81099928	0.464447	Artery_Coronary	0.973279	BAIAP2	intron_17_79060380_79073728	ENSG00000175866.16	0.731544
intron_20_35698590_35699310	0.464347	Artery_Coronary	0.973279	NFS1	intron_20_34286512_34287232	ENSG00000244005.13	-0.731707
intron_6_87477539_87500508	0.464405	Artery_Coronary	0.973279	ENSG00000213204	intron_6_88187257_88210226	ENSG00000213204.8	-0.731613
intron_6_87477539_87500508	0.464405	Artery_Coronary	0.973279	SLC35A1	intron_6_88187257_88210226	ENSG00000164414.19	-0.731613
intron_10_101582891_101583508	0.523481	Lung	0.973281	POLL	intron_10_103342648_103343265	ENSG00000166169.17	-0.637989
intron_11_6478652_6478738	0.523495	Lung	0.973281	ARFIP2	intron_11_6499882_6499968	ENSG00000132254.13	0.637967
intron_13_49526458_49528511	0.523321	Lung	0.973281	PHF11	intron_13_50100594_50102647	ENSG00000136147.18	-0.638235
intron_14_35102729_35109895	0.523202	Lung	0.973281	FAM177A1	intron_14_35571935_35579101	ENSG00000151327.14	-0.638418
intron_16_28871983_28872190	0.523681	Lung	0.973281	SH2B1	intron_16_28883304_28883511	ENSG00000178188.16	-0.637681
intron_16_50674074_50675770	0.523607	Lung	0.973281	SNX20	intron_16_50707985_50709681	ENSG00000167208.16	-0.637795
intron_17_81288945_81289691	0.523214	Lung	0.973281	SLC38A10	intron_17_79262745_79263491	ENSG00000157637.13	-0.638399
intron_18_23237245_23252960	0.52345	Lung	0.973281	CABLES1	intron_18_20817209_20832924	ENSG00000134508.13	0.638037
intron_19_1828631_1848202	0.523685	Lung	0.973281	REXO1	intron_19_1828630_1848201	ENSG00000079313.15	0.637675
intron_1_58481174_58506060	0.523681	Lung	0.973281	OMA1	intron_1_58946846_58971732	ENSG00000162600.12	-0.637681
intron_2_215391814_215392931	0.523556	Lung	0.973281	FN1	intron_2_216256537_216257654	ENSG00000115414.21	-0.637874
intron_2_215391814_215394528	0.523556	Lung	0.973281	FN1	intron_2_216256537_216259251	ENSG00000115414.21	0.637874
intron_2_24076969_24080876	0.523519	Lung	0.973281	FAM228B	intron_2_24299839_24303746	ENSG00000219626.9	-0.637931
intron_2_24077761_24080819	0.523519	Lung	0.973281	TP53I3	intron_2_24300631_24303689	ENSG00000115129.14	-0.637931
intron_2_24081031_24082885	0.523519	Lung	0.973281	TP53I3	intron_2_24303901_24305755	ENSG00000115129.14	0.637931
intron_2_241094432_241096393	0.523623	Lung	0.973281	MTERF4	intron_2_242033847_242035808	ENSG00000122085.17	-0.637771
intron_2_241099894_241102253	0.523623	Lung	0.973281	MTERF4	intron_2_242039309_242041668	ENSG00000122085.17	0.637771
intron_2_44743696_44754055	0.523692	Lung	0.973281	CAMKMT	intron_2_44970835_44981194	ENSG00000143919.15	0.637665
intron_3_196939432_196941709	0.523113	Lung	0.973281	NCBP2	intron_3_196666303_196668580	ENSG00000114503.11	-0.638554
intron_7_22727281_22727444	0.523142	Lung	0.973281	IL6	intron_7_22766900_22767063	ENSG00000136244.12	0.63851
intron_9_114282564_114283709	0.52328	Lung	0.973281	COL27A1	intron_9_117044844_117045989	ENSG00000196739.15	-0.638298
intron_10_119580010_119581922	0.475761	Heart_Atrial_Appendage	0.973286	TIAL1	intron_10_121339522_121341434	ENSG00000151923.18	-0.713137
intron_10_26751783_26755655	0.478839	Heart_Atrial_Appendage	0.973286	ABI1	intron_10_27040712_27044584	ENSG00000136754.18	0.708171
intron_10_33186488_33192281	0.476124	Heart_Atrial_Appendage	0.973286	NRP1	intron_10_33475416_33481209	ENSG00000099250.18	-0.712551
intron_10_68195532_68197352	0.478927	Heart_Atrial_Appendage	0.973286	MYPN	intron_10_69955289_69957109	ENSG00000138347.17	0.708029
intron_10_95410777_95414494	0.477283	Heart_Atrial_Appendage	0.973286	SORBS1	intron_10_97170534_97174251	ENSG00000095637.23	-0.71068
intron_10_95410777_95421961	0.477283	Heart_Atrial_Appendage	0.973286	SORBS1	intron_10_97170534_97181718	ENSG00000095637.23	0.71068
intron_10_98162975_98163293	0.476695	Heart_Atrial_Appendage	0.973286	R3HCC1L	intron_10_99922732_99923050	ENSG00000166024.14	-0.711628
intron_11_105030503_105031165	0.47402	Heart_Atrial_Appendage	0.973286	CASP1	intron_11_104901230_104901892	ENSG00000137752.25	-0.715953
intron_11_125611519_125612592	0.479042	Heart_Atrial_Appendage	0.973286	STT3A	intron_11_125481414_125482487	ENSG00000134910.14	0.707843
intron_11_17276828_17282789	0.478927	Heart_Atrial_Appendage	0.973286	NUCB2	intron_11_17298375_17304336	ENSG00000070081.18	-0.708029
intron_11_18292019_18292899	0.478427	Heart_Atrial_Appendage	0.973286	HPS5	intron_11_18313566_18314446	ENSG00000110756.18	0.708835
intron_11_44938366_44950677	0.475697	Heart_Atrial_Appendage	0.973286	TP53I11	intron_11_44959917_44972228	ENSG00000175274.19	-0.71324
intron_11_77879127_77883832	0.479369	Heart_Atrial_Appendage	0.973286	INTS4	intron_11_77590173_77594878	ENSG00000149262.19	0.707317
intron_11_86447207_86448150	0.47832	Heart_Atrial_Appendage	0.973286	ME3	intron_11_86158249_86159192	ENSG00000151376.18	-0.709007
intron_12_50435624_50437735	0.479369	Heart_Atrial_Appendage	0.973286	LARP4	intron_12_50829407_50831518	ENSG00000161813.23	0.707317
intron_12_50437838_50440439	0.477687	Heart_Atrial_Appendage	0.973286	LARP4	intron_12_50831621_50834222	ENSG00000161813.23	-0.710027
intron_12_50441643_50454314	0.479369	Heart_Atrial_Appendage	0.973286	LARP4	intron_12_50835426_50848097	ENSG00000161813.23	0.707317
intron_12_50453672_50454314	0.477687	Heart_Atrial_Appendage	0.973286	LARP4	intron_12_50847455_50848097	ENSG00000161813.23	-0.710027
intron_12_51986942_51991863	0.475051	Heart_Atrial_Appendage	0.973286	ACVR1B	intron_12_52380726_52385647	ENSG00000135503.13	-0.714286
intron_12_6830770_6830870	0.478494	Heart_Atrial_Appendage	0.973286	P3H3	intron_12_6939934_6940034	ENSG00000110811.20	0.708727
intron_12_6831033_6831216	0.478927	Heart_Atrial_Appendage	0.973286	P3H3	intron_12_6940197_6940380	ENSG00000110811.20	0.708029
intron_12_95252071_95262906	0.478967	Heart_Atrial_Appendage	0.973286	VEZT	intron_12_95645847_95656682	ENSG00000028203.19	0.707965
intron_13_32527532_32535769	0.475504	Heart_Atrial_Appendage	0.973286	N4BP2L2	intron_13_33101669_33109906	ENSG00000244754.9	0.713553
intron_13_60567650_60573613	0.474406	Heart_Atrial_Appendage	0.973286	TDRD3	intron_13_61141784_61147747	ENSG00000083544.16	0.715328
intron_13_60567650_60573616	0.474406	Heart_Atrial_Appendage	0.973286	TDRD3	intron_13_61141784_61147750	ENSG00000083544.16	-0.715328
intron_14_30622399_30630477	0.476678	Heart_Atrial_Appendage	0.973286	SCFD1	intron_14_31091605_31099683	ENSG00000092108.22	0.711656
intron_14_39151839_39158285	0.47443	Heart_Atrial_Appendage	0.973286	TRAPPC6B	intron_14_39621043_39627489	ENSG00000182400.15	0.715289
intron_14_73198129_73206386	0.475502	Heart_Atrial_Appendage	0.973286	PSEN1	intron_14_73664837_73673094	ENSG00000080815.20	-0.713555
intron_14_88505371_88507923	0.47564	Heart_Atrial_Appendage	0.973286	PTPN21	intron_14_88971715_88974267	ENSG00000070778.13	-0.713333
intron_14_93210708_93214929	0.478314	Heart_Atrial_Appendage	0.973286	UBR7	intron_14_93677054_93681275	ENSG00000012963.15	-0.709016
intron_15_99729731_99731173	0.475621	Heart_Atrial_Appendage	0.973286	LYSMD4	intron_15_100269936_100271378	ENSG00000183060.16	0.713363
intron_16_18830369_18832940	0.475488	Heart_Atrial_Appendage	0.973286	SMG1	intron_16_18841691_18844262	ENSG00000157106.18	0.713578
intron_16_2000256_2000391	0.475051	Heart_Atrial_Appendage	0.973286	ZNF598	intron_16_2050257_2050392	ENSG00000167962.15	0.714286
intron_16_2933979_2937121	0.477226	Heart_Atrial_Appendage	0.973286	FLYWCH1	intron_16_2983980_2987122	ENSG00000059122.17	-0.710772
intron_16_58392787_58404499	0.478893	Heart_Atrial_Appendage	0.973286	GINS3	intron_16_58426691_58438403	ENSG00000181938.14	0.708084
intron_16_67945261_67945369	0.47464	Heart_Atrial_Appendage	0.973286	SLC12A4	intron_16_67979164_67979272	ENSG00000124067.17	0.71495
intron_16_67945871_67945951	0.47464	Heart_Atrial_Appendage	0.973286	SLC12A4	intron_16_67979774_67979854	ENSG00000124067.17	-0.71495
intron_16_82151514_82164082	0.479029	Heart_Atrial_Appendage	0.973286	MPHOSPH6	intron_16_82185119_82197687	ENSG00000135698.10	0.707865
intron_16_87708466_87709265	0.478827	Heart_Atrial_Appendage	0.973286	KLHDC4	intron_16_87742072_87742871	ENSG00000104731.14	0.70819
intron_16_89222183_89223157	0.47706	Heart_Atrial_Appendage	0.973286	ZNF778	intron_16_89288591_89289565	ENSG00000170100.14	0.711039
intron_16_89723183_89723260	0.477467	Heart_Atrial_Appendage	0.973286	ZNF276	intron_16_89789591_89789668	ENSG00000158805.12	0.710383
intron_16_89723183_89723279	0.477467	Heart_Atrial_Appendage	0.973286	ZNF276	intron_16_89789591_89789687	ENSG00000158805.12	0.710383
intron_17_14102242_14159877	0.475003	Heart_Atrial_Appendage	0.973286	COX10	intron_17_14005559_14063194	ENSG00000006695.12	-0.714363
intron_17_41819399_41819530	0.479369	Heart_Atrial_Appendage	0.973286	FKBP10	intron_17_39975651_39975782	ENSG00000141756.20	-0.707317
intron_17_41819675_41820269	0.479369	Heart_Atrial_Appendage	0.973286	FKBP10	intron_17_39975927_39976521	ENSG00000141756.20	-0.707317
intron_17_50548161_50548283	0.475668	Heart_Atrial_Appendage	0.973286	SPATA20	intron_17_48625522_48625644	ENSG00000006282.21	0.713287
intron_17_75514208_75515401	0.47639	Heart_Atrial_Appendage	0.973286	CASKIN2	intron_17_73510289_73511482	ENSG00000177303.10	-0.712121
intron_17_76558279_76558374	0.475051	Heart_Atrial_Appendage	0.973286	SNHG16	intron_17_74554361_74554456	ENSG00000163597.17	0.714286
intron_18_34593538_34595786	0.479136	Heart_Atrial_Appendage	0.973286	DTNA	intron_18_32173502_32175750	ENSG00000134769.23	-0.707692
intron_18_34593538_34679468	0.479136	Heart_Atrial_Appendage	0.973286	DTNA	intron_18_32173502_32259432	ENSG00000134769.23	0.707692
intron_19_15368322_15369067	0.475051	Heart_Atrial_Appendage	0.973286	AKAP8	intron_19_15479133_15479878	ENSG00000105127.10	-0.714286
intron_19_15368322_15370146	0.475051	Heart_Atrial_Appendage	0.973286	AKAP8	intron_19_15479133_15480957	ENSG00000105127.10	0.714286
intron_19_18437105_18437599	0.478421	Heart_Atrial_Appendage	0.973286	ISYNA1	intron_19_18547915_18548409	ENSG00000105655.19	-0.708844
intron_19_18437760_18437860	0.478421	Heart_Atrial_Appendage	0.973286	ISYNA1	intron_19_18548570_18548670	ENSG00000105655.19	-0.708844
intron_19_27727979_27732796	0.476192	Heart_Atrial_Appendage	0.973286	LINC00662	intron_19_28218887_28223704	ENSG00000261824.8	-0.712441
intron_19_40348768_40365553	0.47797	Heart_Atrial_Appendage	0.973286	PLD3	intron_19_40854675_40871460	ENSG00000105223.21	-0.709571
intron_19_40348768_40365662	0.475925	Heart_Atrial_Appendage	0.973286	PLD3	intron_19_40854675_40871569	ENSG00000105223.21	-0.712871
intron_19_41256611_41257493	0.476599	Heart_Atrial_Appendage	0.973286	AXL	intron_19_41762516_41763398	ENSG00000167601.12	0.711783
intron_19_41479284_41500584	0.478701	Heart_Atrial_Appendage	0.973286	PCAT19	intron_19_41985192_42006494	ENSG00000267107.9	-0.708393
intron_19_45770640_45771568	0.476618	Heart_Atrial_Appendage	0.973286	DMPK	intron_19_46273898_46274826	ENSG00000104936.20	0.711753
intron_19_57966632_57972463	0.474406	Heart_Atrial_Appendage	0.973286	C19orf18	intron_19_58478000_58483831	ENSG00000177025.3	-0.715328
intron_19_872118_873449	0.479112	Heart_Atrial_Appendage	0.973286	MED16	intron_19_872118_873449	ENSG00000175221.16	-0.707731
intron_1_1485838_1486110	0.476465	Heart_Atrial_Appendage	0.973286	ATAD3B	intron_1_1421218_1421490	ENSG00000160072.20	-0.712
intron_1_150076312_150076916	0.478738	Heart_Atrial_Appendage	0.973286	VPS45	intron_1_150048390_150048994	ENSG00000136631.16	0.708333
intron_1_150077231_150077669	0.478738	Heart_Atrial_Appendage	0.973286	VPS45	intron_1_150049309_150049747	ENSG00000136631.16	-0.708333
intron_1_154334591_154337348	0.47749	Heart_Atrial_Appendage	0.973286	ATP8B2	intron_1_154307067_154309824	ENSG00000143515.20	-0.710345
intron_1_20886371_20892619	0.475189	Heart_Atrial_Appendage	0.973286	EIF4G3	intron_1_21212864_21219112	ENSG00000075151.24	-0.714062
intron_1_212796590_212797112	0.47753	Heart_Atrial_Appendage	0.973286	TATDN3	intron_1_212969932_212970454	ENSG00000203705.11	0.71028
intron_1_23381474_23384346	0.474097	Heart_Atrial_Appendage	0.973286	TCEA3	intron_1_23707967_23710839	ENSG00000204219.11	0.715828
intron_1_27334281_27335379	0.478784	Heart_Atrial_Appendage	0.973286	TMEM222	intron_1_27660772_27661870	ENSG00000186501.15	-0.708259
intron_1_31337275_31338957	0.474537	Heart_Atrial_Appendage	0.973286	ZCCHC17	intron_1_31810122_31811804	ENSG00000121766.16	0.715116
intron_1_36479516_36481478	0.478228	Heart_Atrial_Appendage	0.973286	CSF3R	intron_1_36945117_36947079	ENSG00000119535.19	0.709155
intron_1_3740387_3742430	0.47782	Heart_Atrial_Appendage	0.973286	TP73-AS1	intron_1_3656951_3658994	ENSG00000227372.12	0.709814
intron_1_45551155_45552436	0.474406	Heart_Atrial_Appendage	0.973286	AKR1A1	intron_1_46016827_46018108	ENSG00000117448.14	-0.715328
intron_1_52948080_52950755	0.475711	Heart_Atrial_Appendage	0.973286	SCP2	intron_1_53413752_53416427	ENSG00000116171.19	-0.713218
intron_1_6652951_6653911	0.477591	Heart_Atrial_Appendage	0.973286	DNAJC11	intron_1_6713011_6713971	ENSG00000007923.17	-0.710183
intron_1_68098753_68137780	0.478738	Heart_Atrial_Appendage	0.973286	WLS	intron_1_68564436_68603463	ENSG00000116729.14	-0.708333
intron_20_38066256_38089726	0.475511	Heart_Atrial_Appendage	0.973286	RPRD1B	intron_20_36694658_36718128	ENSG00000101413.12	0.713542
intron_20_45407779_45408460	0.477181	Heart_Atrial_Appendage	0.973286	DBNDD2	intron_20_44036419_44037100	ENSG00000244274.9	-0.710843
intron_20_47757463_47785835	0.479148	Heart_Atrial_Appendage	0.973286	SULF2	intron_20_46386207_46414579	ENSG00000196562.16	-0.707673
intron_20_63981316_63983047	0.474859	Heart_Atrial_Appendage	0.973286	PRPF6	intron_20_62612669_62614400	ENSG00000101161.8	0.714596
intron_21_39380486_39390698	0.475793	Heart_Atrial_Appendage	0.973286	GET1-SH3BGR	intron_21_40752412_40762624	ENSG00000285815.1	-0.713086
intron_21_39380486_39390698	0.475793	Heart_Atrial_Appendage	0.973286	GET1	intron_21_40752412_40762624	ENSG00000182093.16	-0.713086
intron_21_39380556_39390698	0.475793	Heart_Atrial_Appendage	0.973286	GET1	intron_21_40752482_40762624	ENSG00000182093.16	0.713086
intron_21_46351540_46353104	0.474447	Heart_Atrial_Appendage	0.973286	PCNT	intron_21_47771454_47773018	ENSG00000160299.19	-0.715262
intron_22_20734553_20742228	0.474108	Heart_Atrial_Appendage	0.973286	PI4KA	intron_22_21088841_21096516	ENSG00000241973.11	-0.715811
intron_22_25903831_25908322	0.476155	Heart_Atrial_Appendage	0.973286	MYO18B	intron_22_26299798_26304289	ENSG00000133454.16	-0.7125
intron_22_30426844_30428462	0.478927	Heart_Atrial_Appendage	0.973286	MTFP1	intron_22_30822832_30824449	ENSG00000242114.6	-0.708029
intron_22_37765817_37768074	0.478738	Heart_Atrial_Appendage	0.973286	TRIOBP	intron_22_38161824_38164081	ENSG00000100106.22	0.708333
intron_22_39134752_39138636	0.476008	Heart_Atrial_Appendage	0.973286	CBX7	intron_22_39530757_39534641	ENSG00000100307.13	-0.712737
intron_22_45183520_45184453	0.476831	Heart_Atrial_Appendage	0.973286	NUP50	intron_22_45579401_45580334	ENSG00000093000.19	-0.711409
intron_2_102171918_102172687	0.47927	Heart_Atrial_Appendage	0.973286	IL1R1	intron_2_102788378_102789147	ENSG00000115594.12	-0.707477
intron_2_167241910_167254032	0.476291	Heart_Atrial_Appendage	0.973286	XIRP2	intron_2_168098420_168110542	ENSG00000163092.22	-0.712281
intron_2_179444977_179445550	0.4757	Heart_Atrial_Appendage	0.973286	ZNF385B	intron_2_180309704_180310277	ENSG00000144331.20	0.713235
intron_2_196893245_196897131	0.474706	Heart_Atrial_Appendage	0.973286	PGAP1	intron_2_197757969_197761855	ENSG00000197121.15	-0.714844
intron_2_233438379_233441887	0.476918	Heart_Atrial_Appendage	0.973286	DGKD	intron_2_234347025_234350533	ENSG00000077044.11	-0.711268
intron_2_239095056_239102776	0.478927	Heart_Atrial_Appendage	0.973286	HDAC4	intron_2_240016752_240024472	ENSG00000068024.18	-0.708029
intron_2_239095056_239102791	0.478927	Heart_Atrial_Appendage	0.973286	HDAC4	intron_2_240016752_240024487	ENSG00000068024.18	0.708029
intron_2_29143945_29145232	0.479093	Heart_Atrial_Appendage	0.973286	CLIP4	intron_2_29366811_29368098	ENSG00000115295.21	0.707763
intron_2_46591925_46592475	0.474492	Heart_Atrial_Appendage	0.973286	PIGF	intron_2_46819064_46819614	ENSG00000151665.13	0.71519
intron_2_61159439_61162842	0.476569	Heart_Atrial_Appendage	0.973286	C2orf74	intron_2_61386574_61389977	ENSG00000237651.8	-0.711831
intron_2_73860151_73862203	0.47713	Heart_Atrial_Appendage	0.973286	STAMBP	intron_2_74087278_74089330	ENSG00000124356.17	0.710926
intron_2_95402872_95405553	0.475209	Heart_Atrial_Appendage	0.973286	FAHD2A	intron_2_96068620_96071301	ENSG00000115042.10	0.714029
intron_3_126153581_126154554	0.478374	Heart_Atrial_Appendage	0.973286	ALDH1L1	intron_3_125872424_125873397	ENSG00000144908.14	-0.70892
intron_3_146121248_146124138	0.476436	Heart_Atrial_Appendage	0.973286	PLOD2	intron_3_145839035_145841925	ENSG00000152952.14	-0.712046
intron_3_183447947_183452078	0.478738	Heart_Atrial_Appendage	0.973286	LINC00888	intron_3_183165735_183169866	ENSG00000291106.1	0.708333
intron_3_188406313_188484592	0.478738	Heart_Atrial_Appendage	0.973286	LPP	intron_3_188124101_188202380	ENSG00000145012.14	-0.708333
intron_3_195662733_195663624	0.478927	Heart_Atrial_Appendage	0.973286	MUC20-OT1	intron_3_195389604_195390495	ENSG00000242086.8	0.708029
intron_3_195662733_195663624	0.478927	Heart_Atrial_Appendage	0.973286	SDHAP2	intron_3_195389604_195390495	ENSG00000215837.7	0.708029
intron_3_195663767_195664086	0.476261	Heart_Atrial_Appendage	0.973286	MUC20-OT1	intron_3_195390638_195390957	ENSG00000242086.8	-0.712329
intron_3_195663767_195664086	0.476261	Heart_Atrial_Appendage	0.973286	SDHAP2	intron_3_195390638_195390957	ENSG00000215837.7	-0.712329
intron_3_195967990_195968219	0.478927	Heart_Atrial_Appendage	0.973286	SDHAP1	intron_3_195694861_195695090	ENSG00000290763.1	0.708029
intron_3_195968385_195971323	0.478927	Heart_Atrial_Appendage	0.973286	SDHAP1	intron_3_195695256_195698194	ENSG00000290763.1	0.708029
intron_3_46688296_46689338	0.476749	Heart_Atrial_Appendage	0.973286	ALS2CL	intron_3_46729786_46730828	ENSG00000178038.17	0.711541
intron_3_47417823_47418134	0.476322	Heart_Atrial_Appendage	0.973286	SCAP	intron_3_47459313_47459624	ENSG00000114650.21	-0.71223
intron_3_47417826_47418134	0.476322	Heart_Atrial_Appendage	0.973286	SCAP	intron_3_47459316_47459624	ENSG00000114650.21	0.71223
intron_3_72967719_72974977	0.477275	Heart_Atrial_Appendage	0.973286	GXYLT2	intron_3_73016870_73024128	ENSG00000172986.13	0.710692
intron_3_9363525_9365016	0.477984	Heart_Atrial_Appendage	0.973286	THUMPD3	intron_3_9405209_9406700	ENSG00000134077.16	-0.709549
intron_3_98849598_98881540	0.475051	Heart_Atrial_Appendage	0.973286	DCBLD2	intron_3_98568442_98600384	ENSG00000057019.16	0.714286
intron_4_139072003_139073454	0.474172	Heart_Atrial_Appendage	0.973286	ELF2	intron_4_139993157_139994608	ENSG00000109381.21	-0.715707
intron_4_139072039_139073454	0.475051	Heart_Atrial_Appendage	0.973286	ELF2	intron_4_139993193_139994608	ENSG00000109381.21	0.714286
intron_4_139073567_139084133	0.475051	Heart_Atrial_Appendage	0.973286	ELF2	intron_4_139994721_140005287	ENSG00000109381.21	0.714286
intron_4_16191523_16202462	0.477507	Heart_Atrial_Appendage	0.973286	TAPT1	intron_4_16193146_16204085	ENSG00000169762.17	-0.710317
intron_4_1986183_1986272	0.477015	Heart_Atrial_Appendage	0.973286	NELFA	intron_4_1987910_1987999	ENSG00000185049.16	-0.711111
intron_4_38922893_38929242	0.476027	Heart_Atrial_Appendage	0.973286	FAM114A1	intron_4_38924514_38930863	ENSG00000197712.12	-0.712707
intron_4_84677396_84678168	0.476695	Heart_Atrial_Appendage	0.973286	WDFY3	intron_4_85598549_85599321	ENSG00000163625.17	0.711628
intron_4_86031431_86064266	0.479067	Heart_Atrial_Appendage	0.973286	MAPK10	intron_4_86952584_86985419	ENSG00000109339.24	0.707805
intron_5_1065478_1073633	0.475547	Heart_Atrial_Appendage	0.973286	SLC12A7	intron_5_1065593_1073748	ENSG00000113504.21	-0.713483
intron_5_139476454_139478270	0.476853	Heart_Atrial_Appendage	0.973286	STING1	intron_5_138856039_138857855	ENSG00000184584.14	0.711373
intron_5_139477515_139478270	0.476402	Heart_Atrial_Appendage	0.973286	STING1	intron_5_138857100_138857855	ENSG00000184584.14	-0.712102
intron_5_180612611_180613011	0.476344	Heart_Atrial_Appendage	0.973286	FLT4	intron_5_180039611_180040011	ENSG00000037280.16	-0.712195
intron_5_41155104_41158674	0.479136	Heart_Atrial_Appendage	0.973286	C6	intron_5_41155206_41158776	ENSG00000039537.16	-0.707692
intron_6_169457634_169582836	0.476907	Heart_Atrial_Appendage	0.973286	WDR27	intron_6_169857729_169982932	ENSG00000184465.16	-0.711286
intron_6_25081879_25084480	0.477778	Heart_Atrial_Appendage	0.973286	CMAHP	intron_6_25082107_25084708	ENSG00000168405.18	0.709881
intron_6_53294491_53295642	0.474395	Heart_Atrial_Appendage	0.973286	ELOVL5	intron_6_53159289_53160440	ENSG00000012660.14	0.715347
intron_6_79201726_79202276	0.475491	Heart_Atrial_Appendage	0.973286	HMGN3	intron_6_79911443_79911993	ENSG00000118418.16	-0.713573
intron_6_79201726_79202317	0.475318	Heart_Atrial_Appendage	0.973286	HMGN3	intron_6_79911443_79912034	ENSG00000118418.16	-0.713853
intron_6_99371587_99377386	0.474695	Heart_Atrial_Appendage	0.973286	COQ3	intron_6_99819463_99825262	ENSG00000132423.12	-0.714861
intron_7_108515574_108526029	0.476879	Heart_Atrial_Appendage	0.973286	PNPLA8	intron_7_108156018_108166473	ENSG00000135241.17	-0.711331
intron_7_139148377_139160948	0.478055	Heart_Atrial_Appendage	0.973286	TTC26	intron_7_138833123_138845694	ENSG00000105948.13	0.709434
intron_8_141212556_141215759	0.475051	Heart_Atrial_Appendage	0.973286	SLC45A4	intron_8_142222655_142225858	ENSG00000022567.10	-0.714286
intron_8_144497453_144498770	0.478827	Heart_Atrial_Appendage	0.973286	PPP1R16A	intron_8_145722836_145724153	ENSG00000160972.10	-0.708191
intron_8_144498161_144498752	0.478827	Heart_Atrial_Appendage	0.973286	ENSG00000255182	intron_8_145723544_145724135	ENSG00000255182.2	-0.708191
intron_8_19601865_19601992	0.476614	Heart_Atrial_Appendage	0.973286	CSGALNACT1	intron_8_19459376_19459503	ENSG00000147408.16	-0.711759
intron_8_19601865_19757186	0.476614	Heart_Atrial_Appendage	0.973286	CSGALNACT1	intron_8_19459376_19614697	ENSG00000147408.16	0.711759
intron_8_98106326_98117032	0.476261	Heart_Atrial_Appendage	0.973286	RIDA	intron_8_99118554_99129260	ENSG00000132541.11	0.712329
intron_9_91298076_91355883	0.477507	Heart_Atrial_Appendage	0.973286	AUH	intron_9_94060358_94118165	ENSG00000148090.12	0.710317
intron_9_92515137_92517687	0.474852	Heart_Atrial_Appendage	0.973286	ECM2	intron_9_95277419_95279969	ENSG00000106823.13	0.714607
intron_9_92515203_92517687	0.474852	Heart_Atrial_Appendage	0.973286	ECM2	intron_9_95277485_95279969	ENSG00000106823.13	-0.714607
intron_9_96364550_96368272	0.478155	Heart_Atrial_Appendage	0.973286	SLC35D2	intron_9_99126832_99130554	ENSG00000130958.13	-0.709273
intron_10_102451555_102452090	0.583571	Prostate	0.973288	C10orf95-AS1	intron_10_104211312_104211847	ENSG00000269609.6	0.548177
intron_10_11852215_11866531	0.578954	Prostate	0.973288	PROSER2	intron_10_11894214_11908530	ENSG00000148426.13	-0.554913
intron_10_122983470_122986300	0.599969	Prostate	0.973288	PSTK	intron_10_124742986_124745816	ENSG00000179988.15	-0.524444
intron_10_13647276_13648085	0.589662	Prostate	0.973288	PRPF18	intron_10_13689276_13690085	ENSG00000165630.15	-0.539326
intron_10_15109215_15109702	0.599868	Prostate	0.973288	NMT2	intron_10_15151214_15151701	ENSG00000152465.18	0.52459
intron_10_15135418_15141422	0.604607	Prostate	0.973288	NMT2	intron_10_15177417_15183421	ENSG00000152465.18	-0.517787
intron_10_3143501_3143606	0.584174	Prostate	0.973288	PITRM1	intron_10_3185693_3185798	ENSG00000107959.17	-0.547297
intron_10_3165483_3166229	0.578048	Prostate	0.973288	PITRM1	intron_10_3207675_3208421	ENSG00000107959.17	0.556238
intron_10_3166380_3166936	0.582089	Prostate	0.973288	PITRM1	intron_10_3208572_3209128	ENSG00000107959.17	-0.550336
intron_10_33182748_33185628	0.582619	Prostate	0.973288	NRP1	intron_10_33471676_33474556	ENSG00000099250.18	-0.549563
intron_10_43394688_43396456	0.604285	Prostate	0.973288	HNRNPF	intron_10_43890136_43891904	ENSG00000169813.17	-0.518248
intron_10_44978055_44978618	0.577711	Prostate	0.973288	DEPP1	intron_10_45473503_45474066	ENSG00000165507.9	-0.556731
intron_10_45000978_45003280	0.590443	Prostate	0.973288	ZNF22	intron_10_45496426_45498728	ENSG00000165512.5	-0.538194
intron_10_5903175_5905218	0.58151	Prostate	0.973288	FBH1	intron_10_5945138_5947181	ENSG00000134452.20	0.551181
intron_10_5924508_5925367	0.581595	Prostate	0.973288	FBH1	intron_10_5966471_5967330	ENSG00000134452.20	0.551057
intron_10_59254443_59268553	0.599343	Prostate	0.973288	FAM13C	intron_10_61014203_61028313	ENSG00000148541.13	-0.525346
intron_10_6113068_6113508	0.584262	Prostate	0.973288	RBM17	intron_10_6155031_6155471	ENSG00000134453.16	-0.54717
intron_10_61672735_61681143	0.588634	Prostate	0.973288	CABCOCO1	intron_10_63432493_63440901	ENSG00000183346.9	-0.540816
intron_10_61760181_61760863	0.598743	Prostate	0.973288	CABCOCO1	intron_10_63519939_63520621	ENSG00000183346.9	-0.52621
intron_10_68737889_68740629	0.579465	Prostate	0.973288	CCAR1	intron_10_70497646_70500386	ENSG00000060339.14	0.554167
intron_10_70547446_70564364	0.580035	Prostate	0.973288	PALD1	intron_10_72307202_72324120	ENSG00000107719.10	-0.553333
intron_10_70882485_70885152	0.601436	Prostate	0.973288	PCBD1	intron_10_72642242_72644909	ENSG00000166228.9	0.522337
intron_10_71822007_71825837	0.580968	Prostate	0.973288	PSAP	intron_10_73581764_73585594	ENSG00000197746.15	0.551971
intron_10_73818895_73819532	0.588514	Prostate	0.973288	CAMK2G	intron_10_75578653_75579290	ENSG00000148660.22	0.540991
intron_10_74109156_74111909	0.603167	Prostate	0.973288	VCL	intron_10_75868914_75871667	ENSG00000035403.18	-0.519852
intron_10_74109156_74114184	0.603167	Prostate	0.973288	VCL	intron_10_75868914_75873942	ENSG00000035403.18	0.519852
intron_10_77806171_77806758	0.59521	Prostate	0.973288	DLG5	intron_10_79565929_79566516	ENSG00000151208.17	0.531301
intron_10_80408643_80420483	0.600606	Prostate	0.973288	PRXL2A	intron_10_82168399_82180239	ENSG00000122378.14	0.523529
intron_10_84417861_84425731	0.585441	Prostate	0.973288	CCSER2	intron_10_86177617_86185487	ENSG00000107771.17	-0.545455
intron_10_870083_884447	0.578932	Prostate	0.973288	LARP4B	intron_10_916023_930387	ENSG00000107929.16	0.554945
intron_10_92934190_92934310	0.599706	Prostate	0.973288	EXOC6	intron_10_94693947_94694067	ENSG00000138190.17	-0.524823
intron_10_96576829_96586734	0.584517	Prostate	0.973288	TM9SF3	intron_10_98336586_98346491	ENSG00000077147.16	-0.546798
intron_10_98414834_98415009	0.585125	Prostate	0.973288	ENSG00000289758	intron_10_100174591_100174766	ENSG00000289758.1	-0.545913
intron_10_98414834_98415009	0.585125	Prostate	0.973288	PYROXD2	intron_10_100174591_100174766	ENSG00000119943.13	-0.545913
intron_10_98430780_98431131	0.595811	Prostate	0.973288	HPS1	intron_10_100190537_100190888	ENSG00000107521.21	0.530435
intron_11_10855086_10856144	0.596816	Prostate	0.973288	ZBED5	intron_11_10876633_10877691	ENSG00000236287.8	-0.528986
intron_11_114444652_114445979	0.59161	Prostate	0.973288	REXO2	intron_11_114315374_114316701	ENSG00000076043.11	-0.536504
intron_11_116846553_116847476	0.585554	Prostate	0.973288	SIK3	intron_11_116717269_116718192	ENSG00000160584.17	0.54529
intron_11_116858699_116859265	0.579894	Prostate	0.973288	SIK3	intron_11_116729415_116729981	ENSG00000160584.17	0.553539
intron_11_116859604_116861274	0.592781	Prostate	0.973288	SIK3	intron_11_116730320_116731990	ENSG00000160584.17	0.53481
intron_11_117199829_117203002	0.59625	Prostate	0.973288	TAGLN	intron_11_117070545_117073718	ENSG00000149591.17	0.529801
intron_11_117224755_117225931	0.585441	Prostate	0.973288	PCSK7	intron_11_117095471_117096647	ENSG00000160613.15	-0.545455
intron_11_117822717_117824654	0.578515	Prostate	0.973288	FXYD2	intron_11_117693432_117695369	ENSG00000137731.14	-0.555556
intron_11_117840368_117841148	0.60356	Prostate	0.973288	FXYD6	intron_11_117711083_117711863	ENSG00000137726.17	0.519288
intron_11_130234273_130236793	0.587702	Prostate	0.973288	ZBTB44	intron_11_130104168_130106688	ENSG00000196323.14	-0.542169
intron_11_130234273_130237010	0.590151	Prostate	0.973288	ZBTB44	intron_11_130104168_130106905	ENSG00000196323.14	0.538617
intron_11_14494439_14498838	0.6036	Prostate	0.973288	COPB1	intron_11_14515985_14520384	ENSG00000129083.13	0.519231
intron_11_14494439_14498838	0.6036	Prostate	0.973288	ENSG00000256206	intron_11_14515985_14520384	ENSG00000256206.2	0.519231
intron_11_14498985_14499707	0.587098	Prostate	0.973288	COPB1	intron_11_14520531_14521253	ENSG00000129083.13	-0.543046
intron_11_14498985_14499742	0.587098	Prostate	0.973288	COPB1	intron_11_14520531_14521288	ENSG00000129083.13	0.543046
intron_11_1480885_1486447	0.599462	Prostate	0.973288	MOB2	intron_11_1502115_1507677	ENSG00000182208.15	0.525175
intron_11_17878244_17988597	0.589096	Prostate	0.973288	SERGEF	intron_11_17899791_18010144	ENSG00000129158.11	-0.540146
intron_11_18558330_18564892	0.585671	Prostate	0.973288	UEVLD	intron_11_18579877_18586439	ENSG00000151116.17	0.54512
intron_11_1926481_1929810	0.58987	Prostate	0.973288	TNNT3	intron_11_1947711_1951040	ENSG00000130595.20	-0.539025
intron_11_2958544_2959770	0.594971	Prostate	0.973288	NAP1L4	intron_11_2979774_2981000	ENSG00000205531.14	-0.531646
intron_11_35439693_35441481	0.598175	Prostate	0.973288	PAMR1	intron_11_35461241_35463029	ENSG00000149090.13	-0.527027
intron_11_36394011_36400997	0.582138	Prostate	0.973288	PRR5L	intron_11_36415561_36422547	ENSG00000135362.14	0.550265
intron_11_47258129_47259791	0.599948	Prostate	0.973288	NR1H3	intron_11_47279680_47281342	ENSG00000025434.19	-0.524476
intron_11_47622776_47625674	0.597382	Prostate	0.973288	MTCH2	intron_11_47644328_47647226	ENSG00000109919.10	-0.528169
intron_11_539726_540674	0.582468	Prostate	0.973288	LRRC56	intron_11_539726_540674	ENSG00000161328.11	-0.549784
intron_11_57530234_57530658	0.59414	Prostate	0.973288	TIMM10	intron_11_57297707_57298131	ENSG00000134809.9	-0.532847
intron_11_60282739_60292225	0.600212	Prostate	0.973288	MS4A4A	intron_11_60050212_60059698	ENSG00000110079.19	-0.524096
intron_11_61393976_61397728	0.595553	Prostate	0.973288	TMEM216	intron_11_61161448_61165200	ENSG00000187049.11	0.530806
intron_11_61393976_61397774	0.595553	Prostate	0.973288	TMEM216	intron_11_61161448_61165246	ENSG00000187049.11	-0.530806
intron_11_61729008_61731317	0.592628	Prostate	0.973288	DAGLA	intron_11_61496480_61498789	ENSG00000134780.10	0.535032
intron_11_62356467_62356987	0.595122	Prostate	0.973288	ASRGL1	intron_11_62123939_62124459	ENSG00000162174.12	-0.531429
intron_11_62761904_62762542	0.604425	Prostate	0.973288	POLR2G	intron_11_62529376_62530014	ENSG00000168002.12	-0.518048
intron_11_62761904_62762867	0.604425	Prostate	0.973288	POLR2G	intron_11_62529376_62530339	ENSG00000168002.12	0.518048
intron_11_6323692_6323894	0.589467	Prostate	0.973288	ENSG00000282556	intron_11_6344922_6345124	ENSG00000282556.5	-0.539608
intron_11_64288721_64289143	0.582964	Prostate	0.973288	GPR137	intron_11_64056193_64056615	ENSG00000173264.15	-0.549061
intron_11_6465732_6473084	0.580342	Prostate	0.973288	TRIM3	intron_11_6486962_6494314	ENSG00000110171.21	0.552885
intron_11_6465732_6473791	0.580342	Prostate	0.973288	TRIM3	intron_11_6486962_6495021	ENSG00000110171.21	0.552885
intron_11_6481852_6482045	0.602923	Prostate	0.973288	ENSG00000283977	intron_11_6503082_6503275	ENSG00000283977.1	0.520202
intron_11_6481852_6482045	0.602923	Prostate	0.973288	TIMM10B	intron_11_6503082_6503275	ENSG00000132286.12	0.520202
intron_11_66367869_66368537	0.6027	Prostate	0.973288	SLC29A2	intron_11_66135340_66136008	ENSG00000174669.12	-0.520522
intron_11_69673321_69675190	0.579807	Prostate	0.973288	LTO1	intron_11_69488089_69489958	ENSG00000149716.13	-0.553666
intron_11_70167387_70170887	0.579315	Prostate	0.973288	ANO1	intron_11_70013493_70016993	ENSG00000131620.18	-0.554386
intron_11_70362488_70372215	0.596718	Prostate	0.973288	PPFIA1	intron_11_70208594_70218321	ENSG00000131626.19	-0.529126
intron_11_72235753_72235846	0.597403	Prostate	0.973288	INPPL1	intron_11_71946797_71946890	ENSG00000165458.15	-0.528139
intron_11_774113_777399	0.591161	Prostate	0.973288	GATD1	intron_11_774113_777399	ENSG00000177225.17	-0.537155
intron_11_804463_805179	0.601852	Prostate	0.973288	PIDD1	intron_11_804463_805179	ENSG00000177595.19	-0.521739
intron_11_804463_809412	0.601852	Prostate	0.973288	PIDD1	intron_11_804463_809412	ENSG00000177595.19	0.521739
intron_11_8153423_8168866	0.584998	Prostate	0.973288	RIC3	intron_11_8174970_8190413	ENSG00000166405.16	0.546099
intron_11_833022_834530	0.599679	Prostate	0.973288	CD151	intron_11_833022_834530	ENSG00000177697.19	-0.524862
intron_11_86252240_86255222	0.602043	Prostate	0.973288	EED	intron_11_85963282_85966264	ENSG00000074266.23	-0.521465
intron_11_8914930_8917287	0.59143	Prostate	0.973288	AKIP1	intron_11_8936477_8938834	ENSG00000166452.12	0.536765
intron_11_9147151_9150081	0.591577	Prostate	0.973288	DENND5A	intron_11_9168698_9171628	ENSG00000184014.9	-0.536552
intron_11_93754037_93755210	0.599948	Prostate	0.973288	C11orf54	intron_11_93487203_93488376	ENSG00000182919.15	-0.524476
intron_11_93754037_93755210	0.599948	Prostate	0.973288	ENSG00000284057	intron_11_93487203_93488376	ENSG00000284057.1	-0.524476
intron_11_93757465_93759742	0.580642	Prostate	0.973288	C11orf54	intron_11_93490631_93492908	ENSG00000182919.15	0.552448
intron_11_93757465_93759742	0.580642	Prostate	0.973288	ENSG00000284057	intron_11_93490631_93492908	ENSG00000284057.1	0.552448
intron_11_94445893_94447219	0.580948	Prostate	0.973288	MRE11	intron_11_94179059_94180385	ENSG00000020922.13	-0.552
intron_11_94740988_94795011	0.584583	Prostate	0.973288	AMOTL1	intron_11_94474154_94528177	ENSG00000166025.18	0.546703
intron_11_95790743_95799232	0.585441	Prostate	0.973288	CEP57	intron_11_95523907_95532396	ENSG00000166037.11	-0.545455
intron_11_9585527_9586449	0.597215	Prostate	0.973288	WEE1	intron_11_9607074_9607996	ENSG00000166483.12	0.528409
intron_11_970311_972062	0.600838	Prostate	0.973288	AP2A2	intron_11_970311_972062	ENSG00000183020.15	-0.523196
intron_11_9992543_9992990	0.599002	Prostate	0.973288	SBF2	intron_11_10014090_10014537	ENSG00000133812.18	0.525836
intron_12_10379482_10379700	0.600982	Prostate	0.973288	KLRC4-KLRK1	intron_12_10532081_10532299	ENSG00000255819.7	0.522988
intron_12_10379482_10379700	0.600982	Prostate	0.973288	KLRK1	intron_12_10532081_10532299	ENSG00000213809.9	0.522988
intron_12_109507735_109509596	0.594021	Prostate	0.973288	UBE3B	intron_12_109945540_109947401	ENSG00000151148.14	-0.533019
intron_12_109590861_109591241	0.603853	Prostate	0.973288	MVK	intron_12_110028666_110029046	ENSG00000110921.14	0.518868
intron_12_112219489_112226643	0.588312	Prostate	0.973288	HECTD4	intron_12_112657293_112664447	ENSG00000173064.14	-0.541284
intron_12_113225336_113226728	0.597473	Prostate	0.973288	TPCN1	intron_12_113663141_113664533	ENSG00000186815.13	0.528037
intron_12_113280195_113284581	0.591003	Prostate	0.973288	TPCN1	intron_12_113718000_113722386	ENSG00000186815.13	0.537383
intron_12_113291958_113292934	0.594234	Prostate	0.973288	TPCN1	intron_12_113729763_113730739	ENSG00000186815.13	0.53271
intron_12_120694269_120694824	0.585872	Prostate	0.973288	MLEC	intron_12_121132072_121132627	ENSG00000110917.8	0.544828
intron_12_12330958_12338420	0.579178	Prostate	0.973288	MANSC1	intron_12_12483892_12491354	ENSG00000111261.14	-0.554585
intron_12_1236904_1263034	0.59366	Prostate	0.973288	ERC1	intron_12_1346070_1372200	ENSG00000082805.21	0.53354
intron_12_124340751_124341823	0.595141	Prostate	0.973288	NCOR2	intron_12_124825297_124826369	ENSG00000196498.14	-0.531401
intron_12_124356782_124362126	0.591832	Prostate	0.973288	NCOR2	intron_12_124841328_124846672	ENSG00000196498.14	-0.536182
intron_12_124457162_124466173	0.599102	Prostate	0.973288	NCOR2	intron_12_124941708_124950719	ENSG00000196498.14	0.525692
intron_12_12637714_12641994	0.587767	Prostate	0.973288	CREBL2	intron_12_12790648_12794928	ENSG00000111269.3	0.542074
intron_12_128794356_128799259	0.592736	Prostate	0.973288	SLC15A4	intron_12_129278901_129283804	ENSG00000139370.12	-0.534876
intron_12_12979622_12980000	0.594467	Prostate	0.973288	GPRC5D-AS1	intron_12_13132556_13132934	ENSG00000247498.11	-0.532374
intron_12_132619919_132620000	0.598001	Prostate	0.973288	P2RX2	intron_12_133196505_133196586	ENSG00000187848.15	0.527277
intron_12_132624994_132625645	0.596816	Prostate	0.973288	POLE	intron_12_133201580_133202231	ENSG00000177084.19	-0.528986
intron_12_132657970_132659295	0.601852	Prostate	0.973288	POLE	intron_12_133234556_133235881	ENSG00000177084.19	-0.521739
intron_12_15662099_15665756	0.600031	Prostate	0.973288	EPS8	intron_12_15815033_15818690	ENSG00000151491.14	-0.524355
intron_12_2648507_2651640	0.59287	Prostate	0.973288	CACNA1C	intron_12_2757673_2760806	ENSG00000151067.23	-0.534681
intron_12_30711782_30713785	0.599724	Prostate	0.973288	CAPRIN2	intron_12_30864716_30866719	ENSG00000110888.19	-0.524798
intron_12_47206145_47209281	0.591328	Prostate	0.973288	PCED1B-AS1	intron_12_47599928_47603064	ENSG00000247774.9	0.536913
intron_12_47790463_47791259	0.593171	Prostate	0.973288	HDAC7	intron_12_48184246_48185042	ENSG00000061273.18	-0.534247
intron_12_48819942_48823344	0.594402	Prostate	0.973288	CACNB3	intron_12_49213725_49217127	ENSG00000167535.8	0.532468
intron_12_51048371_51049034	0.592232	Prostate	0.973288	LETMD1	intron_12_51442154_51442817	ENSG00000050426.16	-0.535604
intron_12_51048478_51049034	0.592232	Prostate	0.973288	LETMD1	intron_12_51442261_51442817	ENSG00000050426.16	-0.535604
intron_12_51049185_51056350	0.592232	Prostate	0.973288	LETMD1	intron_12_51442968_51450133	ENSG00000050426.16	-0.535604
intron_12_53006496_53016473	0.585441	Prostate	0.973288	EIF4B	intron_12_53400280_53410257	ENSG00000063046.18	-0.545455
intron_12_53038411_53039238	0.581769	Prostate	0.973288	EIF4B	intron_12_53432195_53433022	ENSG00000063046.18	0.550802
intron_12_53046061_53046853	0.580786	Prostate	0.973288	TNS2-AS1	intron_12_53439845_53440637	ENSG00000257337.9	0.552237
intron_12_55694695_55694778	0.604646	Prostate	0.973288	ITGA7	intron_12_56088479_56088562	ENSG00000135424.19	-0.51773
intron_12_55694970_55695554	0.604646	Prostate	0.973288	ITGA7	intron_12_56088754_56089338	ENSG00000135424.19	0.51773
intron_12_56664800_56666204	0.602316	Prostate	0.973288	PTGES3	intron_12_57058584_57059988	ENSG00000110958.16	-0.521073
intron_12_56739363_56741435	0.58162	Prostate	0.973288	ENSG00000285625	intron_12_57133147_57135219	ENSG00000285625.1	0.55102
intron_12_56739363_56741435	0.58162	Prostate	0.973288	PRIM1	intron_12_57133147_57135219	ENSG00000198056.16	0.55102
intron_12_62389699_62389797	0.581891	Prostate	0.973288	USP15	intron_12_62783479_62783577	ENSG00000135655.16	0.550624
intron_12_64610743_64684787	0.596838	Prostate	0.973288	RASSF3	intron_12_65004523_65078567	ENSG00000153179.13	0.528954
intron_12_68323240_68325441	0.590141	Prostate	0.973288	MDM1	intron_12_68717020_68719221	ENSG00000111554.15	-0.538632
intron_12_76060279_76067371	0.591459	Prostate	0.973288	NAP1L1	intron_12_76454059_76461151	ENSG00000187109.15	0.536723
intron_13_110634776_110635468	0.58606	Prostate	0.973288	NAXD	intron_13_111287123_111287815	ENSG00000213995.12	-0.544554
intron_13_20663386_20663498	0.578327	Prostate	0.973288	IFT88	intron_13_21237525_21237637	ENSG00000032742.18	0.555831
intron_13_21381546_21382920	0.589676	Prostate	0.973288	ZDHHC20	intron_13_21955685_21957059	ENSG00000180776.17	0.539305
intron_13_21381549_21381901	0.589676	Prostate	0.973288	ZDHHC20	intron_13_21955688_21956040	ENSG00000180776.17	-0.539305
intron_13_21381549_21382920	0.589676	Prostate	0.973288	ZDHHC20	intron_13_21955688_21957059	ENSG00000180776.17	-0.539305
intron_13_24892867_24899419	0.595951	Prostate	0.973288	CENPJ	intron_13_25467005_25473557	ENSG00000151849.16	-0.530233
intron_13_36993672_36994989	0.601164	Prostate	0.973288	ALG5	intron_13_37567809_37569126	ENSG00000120697.10	-0.522727
intron_13_75569507_75594915	0.587183	Prostate	0.973288	ENSG00000261553	intron_13_76143643_76169051	ENSG00000261553.5	0.542923
intron_13_75569507_75594915	0.587183	Prostate	0.973288	UCHL3	intron_13_76143643_76169051	ENSG00000118939.18	0.542923
intron_13_75590129_75594915	0.587183	Prostate	0.973288	UCHL3	intron_13_76164265_76169051	ENSG00000118939.18	-0.542923
intron_13_79354570_79355220	0.584073	Prostate	0.973288	RBM26	intron_13_79928705_79929355	ENSG00000139746.16	-0.547445
intron_13_79365718_79366055	0.579069	Prostate	0.973288	RBM26	intron_13_79939853_79940190	ENSG00000139746.16	-0.554745
intron_13_79371930_79377379	0.579069	Prostate	0.973288	RBM26	intron_13_79946065_79951514	ENSG00000139746.16	0.554745
intron_13_95034739_95043682	0.597805	Prostate	0.973288	ABCC4	intron_13_95686993_95695936	ENSG00000125257.16	0.527559
intron_13_95075551_95083140	0.593621	Prostate	0.973288	ABCC4	intron_13_95727805_95735394	ENSG00000125257.16	0.533597
intron_14_100102379_100123539	0.585244	Prostate	0.973288	EVL	intron_14_100568716_100589876	ENSG00000196405.13	-0.545741
intron_14_100298190_100298842	0.581567	Prostate	0.973288	SLC25A29	intron_14_100764527_100765179	ENSG00000197119.13	0.551098
intron_14_102250990_102251756	0.592569	Prostate	0.973288	MOK	intron_14_102717327_102718093	ENSG00000080823.23	-0.535116
intron_14_21075765_21076360	0.599197	Prostate	0.973288	ARHGEF40	intron_14_21543924_21544519	ENSG00000165801.10	0.525556
intron_14_21078272_21078373	0.581678	Prostate	0.973288	ARHGEF40	intron_14_21546431_21546532	ENSG00000165801.10	0.550936
intron_14_21078488_21078884	0.581678	Prostate	0.973288	ARHGEF40	intron_14_21546647_21547043	ENSG00000165801.10	-0.550936
intron_14_23357660_23358876	0.577854	Prostate	0.973288	EFS	intron_14_23826869_23828085	ENSG00000100842.13	-0.556522
intron_14_23954033_23954125	0.582256	Prostate	0.973288	DHRS4-AS1	intron_14_24423242_24423334	ENSG00000215256.6	0.550092
intron_14_24210483_24210654	0.601731	Prostate	0.973288	CHMP4A	intron_14_24679689_24679860	ENSG00000254505.11	0.521912
intron_14_24210483_24210654	0.601731	Prostate	0.973288	ENSG00000254692	intron_14_24679689_24679860	ENSG00000254692.1	0.521912
intron_14_24210483_24210654	0.601731	Prostate	0.973288	ENSG00000260669	intron_14_24679689_24679860	ENSG00000260669.2	0.521912
intron_14_24232847_24233219	0.589587	Prostate	0.973288	GMPR2	intron_14_24702053_24702425	ENSG00000100938.19	0.539435
intron_14_24270947_24271113	0.591305	Prostate	0.973288	RABGGTA	intron_14_24740153_24740319	ENSG00000100949.15	0.536946
intron_14_24331129_24331208	0.589763	Prostate	0.973288	ADCY4	intron_14_24800335_24800414	ENSG00000129467.14	0.539179
intron_14_24331356_24331788	0.589763	Prostate	0.973288	ADCY4	intron_14_24800562_24800994	ENSG00000129467.14	-0.539179
intron_14_24433032_24436068	0.598175	Prostate	0.973288	KHNYN	intron_14_24902238_24905274	ENSG00000100441.10	0.527027
intron_14_24433032_24436072	0.598175	Prostate	0.973288	KHNYN	intron_14_24902238_24905278	ENSG00000100441.10	0.527027
intron_14_35659196_35664642	0.585103	Prostate	0.973288	RALGAPA1	intron_14_36128402_36133848	ENSG00000174373.17	-0.545946
intron_14_49602468_49603552	0.596816	Prostate	0.973288	LRR1	intron_14_50069186_50070270	ENSG00000165501.17	0.528986
intron_14_50726066_50729523	0.580404	Prostate	0.973288	NIN	intron_14_51192784_51196241	ENSG00000100503.27	-0.552795
intron_14_55061701_55062618	0.581311	Prostate	0.973288	MAPK1IP1L	intron_14_55528419_55529336	ENSG00000168175.15	-0.551471
intron_14_59473090_59475869	0.59367	Prostate	0.973288	L3HYPDH	intron_14_59939808_59942587	ENSG00000126790.12	-0.533526
intron_14_64257364_64260449	0.603702	Prostate	0.973288	ESR2	intron_14_64724082_64727167	ENSG00000140009.19	0.519084
intron_14_67593947_67600024	0.588229	Prostate	0.973288	PIGH	intron_14_68060664_68066741	ENSG00000100564.9	-0.541405
intron_14_75063561_75063954	0.581471	Prostate	0.973288	ACYP1	intron_14_75530264_75530657	ENSG00000119640.9	-0.551237
intron_14_81492548_81495081	0.598977	Prostate	0.973288	SEL1L	intron_14_81958892_81961425	ENSG00000071537.14	0.525872
intron_14_90397233_90400065	0.580635	Prostate	0.973288	CALM1	intron_14_90863577_90866409	ENSG00000198668.14	-0.552458
intron_14_91309986_91313080	0.60247	Prostate	0.973288	CCDC88C	intron_14_91776330_91779424	ENSG00000015133.20	0.520851
intron_14_92064414_92070935	0.591554	Prostate	0.973288	ATXN3	intron_14_92530758_92537279	ENSG00000066427.25	-0.536585
intron_14_92093318_92093746	0.602038	Prostate	0.973288	ATXN3	intron_14_92559662_92560090	ENSG00000066427.25	-0.521472
intron_14_92704707_92706483	0.596698	Prostate	0.973288	LGMN	intron_14_93171052_93172828	ENSG00000100600.15	0.529155
intron_14_93951244_93953352	0.586895	Prostate	0.973288	ASB2	intron_14_94417590_94419698	ENSG00000100628.12	0.54334
intron_14_94110797_94111625	0.604232	Prostate	0.973288	IFI27	intron_14_94577143_94577971	ENSG00000165949.13	0.518325
intron_15_24856716_24886516	0.589332	Prostate	0.973288	SNRPN	intron_15_25101863_25131663	ENSG00000128739.23	-0.539805
intron_15_30961073_30965875	0.585772	Prostate	0.973288	MTMR10	intron_15_31253276_31258078	ENSG00000166912.17	-0.544974
intron_15_30961073_30967920	0.585772	Prostate	0.973288	MTMR10	intron_15_31253276_31260123	ENSG00000166912.17	0.544974
intron_15_30968010_30974314	0.589416	Prostate	0.973288	MTMR10	intron_15_31260213_31266517	ENSG00000166912.17	0.539683
intron_15_34904505_34906545	0.597556	Prostate	0.973288	AQR	intron_15_35196706_35198746	ENSG00000021776.11	0.527919
intron_15_40383322_40386362	0.580891	Prostate	0.973288	KNSTRN	intron_15_40675523_40678563	ENSG00000128944.14	-0.552083
intron_15_41836551_41836781	0.59414	Prostate	0.973288	JMJD7-PLA2G4B	intron_15_42128749_42128979	ENSG00000168970.22	0.532847
intron_15_41836551_41836781	0.59414	Prostate	0.973288	JMJD7	intron_15_42128749_42128979	ENSG00000243789.11	0.532847
intron_15_42725251_42725489	0.597534	Prostate	0.973288	CDAN1	intron_15_43017449_43017687	ENSG00000140326.13	0.52795
intron_15_48851248_48855953	0.586538	Prostate	0.973288	SHC4	intron_15_49143445_49148150	ENSG00000185634.12	0.54386
intron_15_49615243_49620631	0.595436	Prostate	0.973288	FAM227B	intron_15_49907440_49912828	ENSG00000166262.16	-0.530976
intron_15_49615243_49620700	0.589457	Prostate	0.973288	FAM227B	intron_15_49907440_49912897	ENSG00000166262.16	0.539623
intron_15_51931133_51934250	0.586801	Prostate	0.973288	TMOD3	intron_15_52223330_52226447	ENSG00000138594.14	0.543478
intron_15_51934354_51946990	0.596816	Prostate	0.973288	TMOD3	intron_15_52226551_52239187	ENSG00000138594.14	-0.528986
intron_15_52221255_52223544	0.586655	Prostate	0.973288	MYO5C	intron_15_52513452_52515741	ENSG00000128833.13	-0.543689
intron_15_56693215_56700933	0.602738	Prostate	0.973288	ENSG00000285253	intron_15_56985413_56993131	ENSG00000285253.1	-0.520468
intron_15_56693215_56700933	0.602738	Prostate	0.973288	ZNF280D	intron_15_56985413_56993131	ENSG00000137871.21	-0.520468
intron_15_59639157_59642136	0.580785	Prostate	0.973288	GTF2A2	intron_15_59931356_59934335	ENSG00000140307.11	-0.552239
intron_15_73988802_73990351	0.599138	Prostate	0.973288	STOML1	intron_15_74281143_74282692	ENSG00000067221.14	0.525641
intron_15_75028453_75043441	0.601271	Prostate	0.973288	PPCDC	intron_15_75320794_75335782	ENSG00000138621.12	-0.522574
intron_15_75904629_75913203	0.588268	Prostate	0.973288	FBXO22	intron_15_76196970_76205544	ENSG00000167196.14	0.541347
intron_15_78155275_78157548	0.599733	Prostate	0.973288	IDH3A	intron_15_78447617_78449890	ENSG00000166411.14	0.524784
intron_15_80059809_80098416	0.599948	Prostate	0.973288	ZFAND6	intron_15_80352151_80390758	ENSG00000086666.19	0.524476
intron_15_80059809_80120328	0.599948	Prostate	0.973288	ZFAND6	intron_15_80352151_80412670	ENSG00000086666.19	-0.524476
intron_15_80168316_80172162	0.583426	Prostate	0.973288	FAH	intron_15_80460658_80464504	ENSG00000103876.14	0.548387
intron_15_80168316_80173014	0.583426	Prostate	0.973288	FAH	intron_15_80460658_80465356	ENSG00000103876.14	0.548387
intron_15_84657348_84657996	0.592491	Prostate	0.973288	NMB	intron_15_85200579_85201227	ENSG00000197696.10	-0.535229
intron_15_88536381_88546540	0.59652	Prostate	0.973288	DET1	intron_15_89079612_89089771	ENSG00000140543.15	0.529412
intron_15_90466091_90466269	0.589096	Prostate	0.973288	IQGAP1	intron_15_91009323_91009501	ENSG00000140575.13	0.540146
intron_15_90912664_90912877	0.598956	Prostate	0.973288	MAN2A2	intron_15_91455894_91456107	ENSG00000196547.15	0.525903
intron_15_92981457_92984330	0.582099	Prostate	0.973288	CHD2	intron_15_93524687_93527560	ENSG00000173575.24	-0.550321
intron_16_10769101_10770272	0.604254	Prostate	0.973288	TVP23A	intron_16_10862958_10864129	ENSG00000166676.17	0.518293
intron_16_10769478_10770272	0.604254	Prostate	0.973288	TVP23A	intron_16_10863335_10864129	ENSG00000166676.17	-0.518293
intron_16_19707221_19710509	0.582881	Prostate	0.973288	KNOP1	intron_16_19718543_19721831	ENSG00000103550.14	0.549181
intron_16_19710586_19711372	0.581565	Prostate	0.973288	KNOP1	intron_16_19721908_19722694	ENSG00000103550.14	-0.551101
intron_16_19710586_19714118	0.588891	Prostate	0.973288	KNOP1	intron_16_19721908_19725440	ENSG00000103550.14	0.540444
intron_16_19711440_19714118	0.580988	Prostate	0.973288	KNOP1	intron_16_19722762_19725440	ENSG00000103550.14	-0.551942
intron_16_21161278_21170437	0.599458	Prostate	0.973288	LDAF1	intron_16_21172599_21181758	ENSG00000011638.11	0.52518
intron_16_31038647_31039541	0.58155	Prostate	0.973288	STX4	intron_16_31049968_31050862	ENSG00000103496.15	-0.551122
intron_16_3317022_3317190	0.580035	Prostate	0.973288	ZNF75A	intron_16_3367022_3367190	ENSG00000162086.16	0.553333
intron_16_397313_398990	0.602019	Prostate	0.973288	NME4	intron_16_447313_448990	ENSG00000103202.13	-0.521499
intron_16_398179_398990	0.597905	Prostate	0.973288	NME4	intron_16_448179_448990	ENSG00000103202.13	-0.527416
intron_16_4454927_4455546	0.596783	Prostate	0.973288	DNAJA3	intron_16_4504928_4505547	ENSG00000103423.14	-0.529032
intron_16_4731579_4734156	0.586801	Prostate	0.973288	ANKS3	intron_16_4781580_4784157	ENSG00000168096.15	-0.543478
intron_16_4753058_4760492	0.582802	Prostate	0.973288	ZNF500	intron_16_4803059_4810493	ENSG00000103199.14	0.549296
intron_16_47661800_47663677	0.583206	Prostate	0.973288	PHKB	intron_16_47695711_47697588	ENSG00000102893.18	0.548708
intron_16_5025601_5027135	0.597666	Prostate	0.973288	NAGPA	intron_16_5075602_5077136	ENSG00000103174.13	-0.52776
intron_16_57076902_57077296	0.583362	Prostate	0.973288	NLRC5	intron_16_57110814_57111208	ENSG00000140853.17	0.548481
intron_16_67663556_67663657	0.583581	Prostate	0.973288	ENKD1	intron_16_67697459_67697560	ENSG00000124074.12	-0.548161
intron_16_67991184_67991838	0.592589	Prostate	0.973288	DPEP2	intron_16_68025087_68025741	ENSG00000167261.14	0.535088
intron_16_68738411_68801670	0.596736	Prostate	0.973288	CDH1	intron_16_68772314_68835573	ENSG00000039068.20	0.529101
intron_16_70468968_70469152	0.595268	Prostate	0.973288	FCSK	intron_16_70502871_70503055	ENSG00000157353.17	-0.531217
intron_16_70468968_70470314	0.589295	Prostate	0.973288	FCSK	intron_16_70502871_70504217	ENSG00000157353.17	0.539858
intron_16_70469323_70470314	0.595268	Prostate	0.973288	FCSK	intron_16_70503226_70504217	ENSG00000157353.17	-0.531217
intron_16_84059428_84060682	0.604285	Prostate	0.973288	MBTPS1	intron_16_84093033_84094287	ENSG00000140943.18	0.518248
intron_16_84595_86668	0.588519	Prostate	0.973288	NPRL3	intron_16_134594_136667	ENSG00000103148.17	0.540984
intron_16_85027858_85066900	0.582398	Prostate	0.973288	KIAA0513	intron_16_85061464_85100506	ENSG00000135709.14	0.549885
intron_16_86870_88698	0.58894	Prostate	0.973288	NPRL3	intron_16_136869_138697	ENSG00000103148.17	0.540373
intron_16_8801910_8811079	0.583482	Prostate	0.973288	PMM2	intron_16_8895767_8904936	ENSG00000140650.13	-0.548306
intron_16_89102759_89112092	0.592052	Prostate	0.973288	ACSF3	intron_16_89169167_89178500	ENSG00000176715.17	0.535865
intron_16_89734038_89737806	0.592156	Prostate	0.973288	ZNF276	intron_16_89800446_89804214	ENSG00000158805.12	0.535714
intron_16_92725_93219	0.585867	Prostate	0.973288	NPRL3	intron_16_142723_143217	ENSG00000103148.17	0.544835
intron_17_17522395_17576920	0.603553	Prostate	0.973288	PEMT	intron_17_17425709_17480234	ENSG00000133027.18	0.519298
intron_17_1762113_1766903	0.59891	Prostate	0.973288	SERPINF1	intron_17_1665407_1670197	ENSG00000132386.11	0.525969
intron_17_1812115_1827861	0.584608	Prostate	0.973288	SMYD4	intron_17_1715409_1731155	ENSG00000186532.12	-0.546667
intron_17_18291027_18292645	0.583272	Prostate	0.973288	TOP3A	intron_17_18194341_18195959	ENSG00000177302.15	0.548611
intron_17_18291027_18294703	0.583272	Prostate	0.973288	TOP3A	intron_17_18194341_18198017	ENSG00000177302.15	0.548611
intron_17_18911251_18923914	0.589769	Prostate	0.973288	PRPSAP2	intron_17_18814564_18827227	ENSG00000141127.15	0.539171
intron_17_19671956_19673151	0.579509	Prostate	0.973288	ALDH3A2	intron_17_19575269_19576464	ENSG00000072210.19	0.554102
intron_17_29116455_29118045	0.589589	Prostate	0.973288	MYO18A	intron_17_27443473_27445063	ENSG00000196535.20	0.539432
intron_17_29568508_29569018	0.599948	Prostate	0.973288	TP53I13	intron_17_27895526_27896036	ENSG00000167543.16	-0.524476
intron_17_29568548_29569018	0.599948	Prostate	0.973288	TP53I13	intron_17_27895566_27896036	ENSG00000167543.16	0.524476
intron_17_29568830_29569018	0.599948	Prostate	0.973288	TP53I13	intron_17_27895848_27896036	ENSG00000167543.16	0.524476
intron_17_29925555_29929938	0.577798	Prostate	0.973288	SSH2	intron_17_28252573_28256956	ENSG00000141298.19	-0.556604
intron_17_32594566_32605087	0.597382	Prostate	0.973288	MYO1D	intron_17_30921584_30932105	ENSG00000176658.17	-0.528169
intron_17_35423068_35432188	0.591554	Prostate	0.973288	SLFN12	intron_17_33750087_33759207	ENSG00000172123.13	0.536585
intron_17_37440662_37444696	0.595902	Prostate	0.973288	TADA2A	intron_17_35800763_35804798	ENSG00000276234.5	-0.530303
intron_17_39079528_39081250	0.57804	Prostate	0.973288	PLXDC1	intron_17_37235781_37237503	ENSG00000161381.14	0.55625
intron_17_39909924_39912326	0.592369	Prostate	0.973288	GSDMB	intron_17_38066177_38068579	ENSG00000073605.19	-0.535406
intron_17_40023395_40026156	0.582992	Prostate	0.973288	MED24	intron_17_38179648_38182409	ENSG00000008838.21	-0.54902
intron_17_40189375_40190434	0.582371	Prostate	0.973288	RAPGEFL1	intron_17_38345627_38346686	ENSG00000108352.13	-0.549924
intron_17_4150031_4154674	0.58154	Prostate	0.973288	CYB5D2	intron_17_4053325_4057968	ENSG00000167740.10	-0.551136
intron_17_41517609_41518330	0.604468	Prostate	0.973288	KRT15	intron_17_39673861_39674582	ENSG00000171346.16	-0.517986
intron_17_43131270_43132599	0.597607	Prostate	0.973288	NBR2	intron_17_41283287_41284616	ENSG00000198496.12	0.527845
intron_17_44872570_44875934	0.588824	Prostate	0.973288	EFTUD2	intron_17_42949938_42953302	ENSG00000108883.13	-0.540541
intron_17_45287364_45289236	0.59844	Prostate	0.973288	MAP3K14	intron_17_43364730_43366602	ENSG00000006062.18	-0.526646
intron_17_4786052_4786158	0.580954	Prostate	0.973288	VMO1	intron_17_4689347_4689453	ENSG00000182853.12	0.551991
intron_17_48543637_48545495	0.58356	Prostate	0.973288	HOXB-AS1	intron_17_46620999_46622857	ENSG00000230148.8	0.548193
intron_17_4952147_4952795	0.580891	Prostate	0.973288	ENO3	intron_17_4855442_4856090	ENSG00000108515.18	0.552083
intron_17_50370586_50370906	0.585488	Prostate	0.973288	MRPL27	intron_17_48447947_48448267	ENSG00000108826.16	-0.545386
intron_17_50370586_50373131	0.58708	Prostate	0.973288	MRPL27	intron_17_48447947_48450492	ENSG00000108826.16	0.543072
intron_17_50539315_50540247	0.587975	Prostate	0.973288	EPN3	intron_17_48616676_48617608	ENSG00000049283.19	-0.541772
intron_17_5214209_5215147	0.586887	Prostate	0.973288	ZNF594-DT	intron_17_5117504_5118442	ENSG00000261879.9	-0.543353
intron_17_5346925_5350451	0.59414	Prostate	0.973288	RABEP1	intron_17_5250220_5253746	ENSG00000029725.17	-0.532847
intron_17_5462546_5468571	0.595349	Prostate	0.973288	DHX33	intron_17_5365866_5371891	ENSG00000005100.13	-0.5311
intron_17_54952112_54953661	0.580739	Prostate	0.973288	COX11	intron_17_53029473_53031022	ENSG00000166260.13	0.552306
intron_17_54952112_54961119	0.599251	Prostate	0.973288	COX11	intron_17_53029473_53038480	ENSG00000166260.13	0.525478
intron_17_55414232_55421670	0.590834	Prostate	0.973288	MMD	intron_17_53491593_53499031	ENSG00000108960.9	-0.537628
intron_17_56997055_56998385	0.584073	Prostate	0.973288	SCPEP1	intron_17_55074416_55075746	ENSG00000121064.13	0.547445
intron_17_56997055_57000855	0.579069	Prostate	0.973288	SCPEP1	intron_17_55074416_55078216	ENSG00000121064.13	-0.554745
intron_17_57108048_57110025	0.60178	Prostate	0.973288	AKAP1	intron_17_55185409_55187386	ENSG00000121057.13	0.521842
intron_17_59958444_59962540	0.587562	Prostate	0.973288	RNFT1	intron_17_58035805_58039901	ENSG00000189050.16	-0.542373
intron_17_60156715_60157427	0.58356	Prostate	0.973288	CA4	intron_17_58234076_58234788	ENSG00000167434.10	0.548193
intron_17_62688960_62689522	0.582696	Prostate	0.973288	MRC2	intron_17_60766321_60766883	ENSG00000011028.14	-0.549451
intron_17_62688960_62689894	0.582696	Prostate	0.973288	MRC2	intron_17_60766321_60767255	ENSG00000011028.14	-0.549451
intron_17_63099246_63193991	0.596277	Prostate	0.973288	TANC2	intron_17_61176607_61271352	ENSG00000170921.16	-0.529762
intron_17_64066932_64068190	0.579949	Prostate	0.973288	ERN1	intron_17_62144292_62145550	ENSG00000178607.17	-0.553459
intron_17_68876703_68877519	0.601164	Prostate	0.973288	ABCA8	intron_17_66872844_66873660	ENSG00000141338.15	-0.522727
intron_17_68877679_68881120	0.601164	Prostate	0.973288	ABCA8	intron_17_66873820_66877261	ENSG00000141338.15	0.522727
intron_17_69149088_69149984	0.597343	Prostate	0.973288	ABCA10	intron_17_67145229_67146125	ENSG00000154263.18	0.528226
intron_17_69156923_69164074	0.597343	Prostate	0.973288	ABCA10	intron_17_67153064_67160215	ENSG00000154263.18	-0.528226
intron_17_69191315_69192563	0.591758	Prostate	0.973288	ABCA10	intron_17_67187456_67188704	ENSG00000154263.18	-0.53629
intron_17_75592301_75592428	0.598906	Prostate	0.973288	MYO15B	intron_17_73588382_73588509	ENSG00000266714.11	-0.525974
intron_17_75592301_75592464	0.598906	Prostate	0.973288	MYO15B	intron_17_73588382_73588545	ENSG00000266714.11	0.525974
intron_17_75592301_75592679	0.598906	Prostate	0.973288	MYO15B	intron_17_73588382_73588760	ENSG00000266714.11	-0.525974
intron_17_75601563_75602517	0.589765	Prostate	0.973288	MYO15B	intron_17_73597644_73598598	ENSG00000266714.11	0.539176
intron_17_75623854_75624015	0.584174	Prostate	0.973288	MYO15B	intron_17_73619934_73620095	ENSG00000266714.11	-0.547297
intron_17_75624249_75624370	0.584174	Prostate	0.973288	MYO15B	intron_17_73620329_73620450	ENSG00000266714.11	-0.547297
intron_17_75624269_75624370	0.584174	Prostate	0.973288	MYO15B	intron_17_73620349_73620450	ENSG00000266714.11	0.547297
intron_17_75671863_75690671	0.599948	Prostate	0.973288	SAP30BP	intron_17_73667943_73686751	ENSG00000161526.15	0.524476
intron_17_75914298_75914747	0.595368	Prostate	0.973288	FBF1	intron_17_73910379_73910828	ENSG00000188878.20	-0.531073
intron_17_75938232_75939818	0.599289	Prostate	0.973288	FBF1	intron_17_73934313_73935899	ENSG00000188878.20	-0.525424
intron_17_78119392_78120653	0.588975	Prostate	0.973288	TMC6	intron_17_76115473_76116734	ENSG00000141524.19	-0.540323
intron_17_78119392_78121013	0.588975	Prostate	0.973288	TMC6	intron_17_76115473_76117094	ENSG00000141524.19	0.540323
intron_17_78202751_78204828	0.599941	Prostate	0.973288	AFMID	intron_17_76198832_76200909	ENSG00000183077.16	0.524485
intron_17_80195333_80195558	0.601244	Prostate	0.973288	CARD14	intron_17_78169132_78169357	ENSG00000141527.19	0.522613
intron_17_80248674_80249154	0.591882	Prostate	0.973288	SLC26A11	intron_17_78222473_78222953	ENSG00000181045.15	-0.536111
intron_17_80415821_80422206	0.597918	Prostate	0.973288	ENDOV	intron_17_78389621_78396006	ENSG00000173818.17	-0.527397
intron_17_80991981_80994581	0.591641	Prostate	0.973288	CHMP6	intron_17_78965781_78968381	ENSG00000176108.9	-0.53646
intron_17_8143876_8144751	0.604331	Prostate	0.973288	PER1	intron_17_8047194_8048069	ENSG00000179094.16	0.518182
intron_17_81979239_81982614	0.593598	Prostate	0.973288	ASPSCR1	intron_17_79937115_79940490	ENSG00000169696.16	-0.533629
intron_17_82406482_82409368	0.58849	Prostate	0.973288	OGFOD3	intron_17_80364358_80367244	ENSG00000181396.13	-0.541026
intron_17_8265468_8265556	0.592291	Prostate	0.973288	PFAS	intron_17_8168786_8168874	ENSG00000178921.14	0.535519
intron_17_8289414_8289503	0.585603	Prostate	0.973288	RANGRF	intron_17_8192732_8192821	ENSG00000108961.14	0.545219
intron_18_11897356_11906203	0.601085	Prostate	0.973288	MPPE1	intron_18_11897355_11906202	ENSG00000154889.17	0.522842
intron_18_12429436_12431150	0.59414	Prostate	0.973288	PRELID3A	intron_18_12429435_12431149	ENSG00000141391.14	-0.532847
intron_18_13069856_13072755	0.599924	Prostate	0.973288	CEP192	intron_18_13069855_13072754	ENSG00000101639.19	-0.52451
intron_18_13073185_13087017	0.599924	Prostate	0.973288	CEP192	intron_18_13073184_13087016	ENSG00000101639.19	-0.52451
intron_18_14227760_14232525	0.587519	Prostate	0.973288	ANKRD20A5P	intron_18_14227759_14232524	ENSG00000186481.17	-0.542435
intron_18_14227760_14232525	0.587519	Prostate	0.973288	ENSG00000283294	intron_18_14227759_14232524	ENSG00000283294.2	-0.542435
intron_18_24156042_24159472	0.585842	Prostate	0.973288	CABYR	intron_18_21736006_21739436	ENSG00000154040.21	0.544872
intron_18_24156999_24159472	0.585842	Prostate	0.973288	CABYR	intron_18_21736963_21739436	ENSG00000154040.21	-0.544872
intron_18_24179835_24181145	0.584542	Prostate	0.973288	OSBPL1A	intron_18_21759799_21761109	ENSG00000141447.19	0.546763
intron_18_24239382_24280842	0.601629	Prostate	0.973288	OSBPL1A	intron_18_21819346_21860806	ENSG00000141447.19	-0.522059
intron_18_2738545_2739432	0.603426	Prostate	0.973288	SMCHD1	intron_18_2738543_2739430	ENSG00000101596.17	0.519481
intron_18_3451775_3456354	0.593114	Prostate	0.973288	TGIF1	intron_18_3451773_3456352	ENSG00000177426.22	-0.534328
intron_18_36138426_36138795	0.587644	Prostate	0.973288	ELP2	intron_18_33718389_33718758	ENSG00000134759.14	0.542253
intron_18_45734402_45739163	0.584542	Prostate	0.973288	SLC14A1	intron_18_43314367_43319128	ENSG00000141469.18	-0.546763
intron_18_46125791_46128075	0.601651	Prostate	0.973288	HAUS1	intron_18_43705757_43708041	ENSG00000152240.13	-0.522028
intron_18_58700591_58709378	0.595421	Prostate	0.973288	MALT1	intron_18_56367823_56376610	ENSG00000172175.16	0.530997
intron_18_607099_612765	0.579035	Prostate	0.973288	CLUL1	intron_18_607099_612765	ENSG00000079101.18	-0.554795
intron_18_607099_617988	0.579035	Prostate	0.973288	CLUL1	intron_18_607099_617988	ENSG00000079101.18	0.554795
intron_18_62161385_62186844	0.59652	Prostate	0.973288	PIGN	intron_18_59828618_59854077	ENSG00000197563.11	-0.529412
intron_18_79330104_79336628	0.595447	Prostate	0.973288	ATP9B	intron_18_77090104_77096628	ENSG00000166377.21	0.53096
intron_18_9577191_9583117	0.585815	Prostate	0.973288	PPP4R1	intron_18_9577189_9583115	ENSG00000154845.16	-0.54491
intron_19_1032458_1032559	0.58642	Prostate	0.973288	CNN2	intron_19_1032457_1032558	ENSG00000064666.15	0.544032
intron_19_10702254_10706710	0.586471	Prostate	0.973288	QTRT1	intron_19_10812930_10817386	ENSG00000213339.9	-0.543957
intron_19_11346627_11348966	0.588918	Prostate	0.973288	CCDC159	intron_19_11457303_11459642	ENSG00000183401.12	-0.540404
intron_19_11346627_11349654	0.588918	Prostate	0.973288	CCDC159	intron_19_11457303_11460330	ENSG00000183401.12	0.540404
intron_19_11349083_11349654	0.588918	Prostate	0.973288	CCDC159	intron_19_11459759_11460330	ENSG00000183401.12	-0.540404
intron_19_11977164_11977371	0.588271	Prostate	0.973288	ENSG00000267179	intron_19_12087979_12088186	ENSG00000267179.1	0.541344
intron_19_11977164_11977371	0.588271	Prostate	0.973288	ZNF763	intron_19_12087979_12088186	ENSG00000197054.12	0.541344
intron_19_11977431_11978116	0.588271	Prostate	0.973288	ENSG00000267179	intron_19_12088246_12088931	ENSG00000267179.1	-0.541344
intron_19_11977431_11978116	0.588271	Prostate	0.973288	ZNF763	intron_19_12088246_12088931	ENSG00000197054.12	-0.541344
intron_19_11987823_12035554	0.584798	Prostate	0.973288	ZNF433-AS1	intron_19_12098638_12146369	ENSG00000219665.8	0.54639
intron_19_12891974_12892116	0.590625	Prostate	0.973288	GCDH	intron_19_13002788_13002930	ENSG00000105607.13	-0.537931
intron_19_15685197_15695936	0.597534	Prostate	0.973288	CYP4F12	intron_19_15796007_15806746	ENSG00000186204.15	-0.52795
intron_19_16509988_16514497	0.600223	Prostate	0.973288	C19orf44	intron_19_16620799_16625308	ENSG00000105072.9	0.524079
intron_19_16893339_16896176	0.602278	Prostate	0.973288	CPAMD8	intron_19_17004150_17006987	ENSG00000160111.15	-0.521127
intron_19_17216321_17217453	0.589632	Prostate	0.973288	USE1	intron_19_17327130_17328262	ENSG00000053501.14	0.53937
intron_19_17217462_17218364	0.589632	Prostate	0.973288	USE1	intron_19_17328271_17329173	ENSG00000053501.14	-0.53937
intron_19_17420634_17420961	0.603064	Prostate	0.973288	MVB12A	intron_19_17531443_17531770	ENSG00000141971.13	-0.52
intron_19_17420634_17423498	0.603064	Prostate	0.973288	MVB12A	intron_19_17531443_17534307	ENSG00000141971.13	-0.52
intron_19_17555973_17559311	0.604729	Prostate	0.973288	COLGALT1	intron_19_17666782_17670120	ENSG00000130309.12	-0.517612
intron_19_23261744_23274076	0.586232	Prostate	0.973288	ENSG00000284428	intron_19_23444546_23456878	ENSG00000284428.1	0.544304
intron_19_23339054_23358430	0.592156	Prostate	0.973288	ZNF91	intron_19_23521856_23541232	ENSG00000167232.14	-0.535714
intron_19_24106066_24106548	0.60377	Prostate	0.973288	ZNF254	intron_19_24288868_24289350	ENSG00000213096.11	-0.518987
intron_19_2808444_2810304	0.602278	Prostate	0.973288	THOP1	intron_19_2808442_2810302	ENSG00000172009.15	0.521127
intron_19_2810098_2810304	0.602278	Prostate	0.973288	THOP1	intron_19_2810096_2810302	ENSG00000172009.15	-0.521127
intron_19_35140629_35141132	0.587129	Prostate	0.973288	ENSG00000221857	intron_19_35631533_35632036	ENSG00000221857.7	0.543002
intron_19_35140629_35141132	0.587129	Prostate	0.973288	FXYD1	intron_19_35631533_35632036	ENSG00000266964.6	0.543002
intron_19_35497538_35498716	0.594568	Prostate	0.973288	DMKN	intron_19_35988440_35989618	ENSG00000161249.21	-0.532228
intron_19_35744981_35745125	0.594522	Prostate	0.973288	U2AF1L4	intron_19_36235882_36236026	ENSG00000161265.15	0.532294
intron_19_36039718_36054135	0.604242	Prostate	0.973288	THAP8	intron_19_36530620_36545037	ENSG00000161277.11	-0.51831
intron_19_3624162_3626596	0.601441	Prostate	0.973288	CACTIN	intron_19_3624160_3626594	ENSG00000105298.14	0.52233
intron_19_37324265_37347190	0.583157	Prostate	0.973288	ZNF875	intron_19_37815167_37838092	ENSG00000181666.19	-0.54878
intron_19_37497592_37498024	0.577968	Prostate	0.973288	ZNF793-AS1	intron_19_37988494_37988926	ENSG00000266916.9	-0.556355
intron_19_37497592_37505846	0.577968	Prostate	0.973288	ZNF793-AS1	intron_19_37988494_37996748	ENSG00000266916.9	0.556355
intron_19_38405635_38406910	0.577988	Prostate	0.973288	FAM98C	intron_19_38896275_38897550	ENSG00000130244.13	-0.556326
intron_19_39329626_39333077	0.591495	Prostate	0.973288	GMFG	intron_19_39820266_39823717	ENSG00000130755.13	0.536671
intron_19_39335310_39335435	0.592553	Prostate	0.973288	GMFG	intron_19_39825950_39826075	ENSG00000130755.13	-0.53514
intron_19_40084798_40090166	0.599	Prostate	0.973288	ENSG00000269749	intron_19_40590705_40596073	ENSG00000269749.1	0.525839
intron_19_40084798_40090166	0.599	Prostate	0.973288	ZNF780A	intron_19_40590705_40596073	ENSG00000197782.15	0.525839
intron_19_40619493_40622401	0.591798	Prostate	0.973288	LTBP4	intron_19_41125398_41128306	ENSG00000090006.18	-0.536232
intron_19_40742770_40743905	0.589291	Prostate	0.973288	C19orf54	intron_19_41248675_41249810	ENSG00000188493.15	-0.539863
intron_19_4247170_4249228	0.582319	Prostate	0.973288	YJU2	intron_19_4247167_4249225	ENSG00000105248.16	-0.55
intron_19_43774619_43776541	0.604408	Prostate	0.973288	KCNN4	intron_19_44278771_44280693	ENSG00000104783.15	0.518072
intron_19_44954701_44961963	0.592908	Prostate	0.973288	CLPTM1	intron_19_45457958_45465220	ENSG00000104853.16	0.534626
intron_19_45093527_45138514	0.588048	Prostate	0.973288	PPP1R37	intron_19_45596785_45641772	ENSG00000104866.11	-0.541667
intron_19_47403553_47406460	0.591496	Prostate	0.973288	MEIS3	intron_19_47906810_47909717	ENSG00000105419.18	-0.53667
intron_19_48234543_48238383	0.594106	Prostate	0.973288	CARD8	intron_19_48737800_48741640	ENSG00000105483.18	-0.532895
intron_19_48234543_48240962	0.580516	Prostate	0.973288	CARD8	intron_19_48737800_48744219	ENSG00000105483.18	0.552632
intron_19_48469526_48470353	0.582371	Prostate	0.973288	CYTH2	intron_19_48972783_48973610	ENSG00000105443.17	-0.549925
intron_19_49062009_49062639	0.580642	Prostate	0.973288	NTF4	intron_19_49565266_49565896	ENSG00000225950.9	0.552448
intron_19_49190773_49196440	0.578932	Prostate	0.973288	TRPM4	intron_19_49694030_49699697	ENSG00000130529.16	0.554945
intron_19_49812335_49812996	0.581137	Prostate	0.973288	FUZ	intron_19_50315592_50316253	ENSG00000010361.14	0.551724
intron_19_49976784_49979083	0.591377	Prostate	0.973288	VRK3	intron_19_50480041_50482340	ENSG00000105053.11	-0.536842
intron_19_51860978_51877282	0.590549	Prostate	0.973288	ZNF577	intron_19_52364231_52380535	ENSG00000161551.15	-0.538041
intron_19_52003900_52008141	0.599218	Prostate	0.973288	ZNF615	intron_19_52507153_52511394	ENSG00000197619.15	-0.525526
intron_19_52395750_52396316	0.584542	Prostate	0.973288	ZNF528-AS1	intron_19_52899003_52899569	ENSG00000269834.8	0.546763
intron_19_52845296_52849087	0.600119	Prostate	0.973288	ZNF468	intron_19_53348549_53352340	ENSG00000204604.13	0.524229
intron_19_53075183_53085163	0.583766	Prostate	0.973288	ZNF160	intron_19_53578436_53588416	ENSG00000170949.18	-0.547893
intron_19_53075183_53086262	0.583766	Prostate	0.973288	ZNF160	intron_19_53578436_53589515	ENSG00000170949.18	0.547893
intron_19_53115307_53116313	0.586801	Prostate	0.973288	ZNF415	intron_19_53618560_53619566	ENSG00000170954.12	-0.543478
intron_19_53449638_53460915	0.602391	Prostate	0.973288	ZNF761	intron_19_53952892_53964169	ENSG00000160336.17	-0.520965
intron_19_55289620_55294017	0.602951	Prostate	0.973288	BRSK1	intron_19_55800988_55805385	ENSG00000160469.17	-0.520161
intron_19_5616486_5621309	0.591032	Prostate	0.973288	SAFB2	intron_19_5616497_5621320	ENSG00000130254.12	-0.537341
intron_19_57640067_57640704	0.59566	Prostate	0.973288	ZNF211	intron_19_58151435_58152072	ENSG00000121417.14	0.530651
intron_19_5786845_5787061	0.586535	Prostate	0.973288	DUS3L	intron_19_5786856_5787072	ENSG00000141994.16	0.543864
intron_19_58060035_58061580	0.592842	Prostate	0.973288	ZNF135	intron_19_58571403_58572948	ENSG00000176293.20	-0.534722
intron_19_58246794_58277183	0.588824	Prostate	0.973288	ZNF544	intron_19_58758160_58788549	ENSG00000198131.15	-0.540541
intron_19_6222684_6226977	0.592469	Prostate	0.973288	MLLT1	intron_19_6222695_6226988	ENSG00000130382.9	-0.535262
intron_19_6227102_6230570	0.596225	Prostate	0.973288	MLLT1	intron_19_6227113_6230581	ENSG00000130382.9	0.529837
intron_19_8305156_8308149	0.582547	Prostate	0.973288	CD320	intron_19_8370040_8373033	ENSG00000167775.11	0.549669
intron_19_871253_871926	0.590936	Prostate	0.973288	MED16	intron_19_871253_871926	ENSG00000175221.16	-0.53748
intron_19_871253_873449	0.58778	Prostate	0.973288	MED16	intron_19_871253_873449	ENSG00000175221.16	-0.542056
intron_19_8813222_8821180	0.581358	Prostate	0.973288	ZNF558	intron_19_8923898_8931856	ENSG00000167785.9	0.551402
intron_1_109199980_109200059	0.587944	Prostate	0.973288	ELAPOR1	intron_1_109742602_109742681	ENSG00000116299.17	-0.541818
intron_1_112600848_112610841	0.601637	Prostate	0.973288	ST7L	intron_1_113143470_113153463	ENSG00000007341.19	-0.522048
intron_1_114594578_114595832	0.581822	Prostate	0.973288	DENND2C	intron_1_115137199_115138453	ENSG00000175984.15	0.550725
intron_1_11844073_11845547	0.57959	Prostate	0.973288	CLCN6	intron_1_11904130_11905604	ENSG00000011021.23	-0.553984
intron_1_1319433_1320456	0.585737	Prostate	0.973288	INTS11	intron_1_1254813_1255836	ENSG00000127054.22	0.545024
intron_1_153686200_153686646	0.591197	Prostate	0.973288	NPR1	intron_1_153658676_153659122	ENSG00000169418.10	0.537102
intron_1_155319688_155319794	0.585212	Prostate	0.973288	FDPS	intron_1_155289479_155289585	ENSG00000160752.15	0.545788
intron_1_156291106_156292886	0.579633	Prostate	0.973288	GLMP	intron_1_156260897_156262677	ENSG00000198715.13	-0.553922
intron_1_156738764_156741012	0.596445	Prostate	0.973288	MRPL24	intron_1_156708556_156710804	ENSG00000143314.12	0.529519
intron_1_15774796_15777170	0.602851	Prostate	0.973288	FBLIM1	intron_1_16101291_16103665	ENSG00000162458.13	0.520305
intron_1_160297745_160298845	0.59348	Prostate	0.973288	COPA	intron_1_160267535_160268635	ENSG00000122218.17	0.5338
intron_1_160357253_160358149	0.588246	Prostate	0.973288	NCSTN	intron_1_160327043_160327939	ENSG00000162736.18	0.541379
intron_1_161356840_161362329	0.591051	Prostate	0.973288	SDHC	intron_1_161326630_161332119	ENSG00000143252.16	0.537313
intron_1_162592782_162597792	0.589888	Prostate	0.973288	UAP1	intron_1_162562572_162567582	ENSG00000117143.14	-0.538998
intron_1_163111317_163152550	0.59652	Prostate	0.973288	RGS5	intron_1_163081107_163122340	ENSG00000143248.13	-0.529412
intron_1_171332908_171334411	0.604285	Prostate	0.973288	FMO4	intron_1_171302047_171303550	ENSG00000076258.10	-0.518248
intron_1_17687747_17695158	0.589642	Prostate	0.973288	ARHGEF10L	intron_1_18014242_18021653	ENSG00000074964.17	-0.539355
intron_1_178031660_178032430	0.578978	Prostate	0.973288	CRYZL2P	intron_1_178000795_178001565	ENSG00000242193.11	0.554878
intron_1_178033085_178034705	0.578978	Prostate	0.973288	CRYZL2P	intron_1_178002220_178003840	ENSG00000242193.11	-0.554878
intron_1_179302802_179323437	0.600767	Prostate	0.973288	SOAT1	intron_1_179271937_179292572	ENSG00000057252.13	0.523297
intron_1_184708344_184710394	0.579653	Prostate	0.973288	EDEM3	intron_1_184677478_184679528	ENSG00000116406.20	-0.553892
intron_1_186087645_186087932	0.59414	Prostate	0.973288	HMCN1	intron_1_186056777_186057064	ENSG00000143341.12	-0.532847
intron_1_197715074_197772868	0.590872	Prostate	0.973288	DENND1B	intron_1_197684204_197741998	ENSG00000213047.13	-0.537572
intron_1_200641256_200648439	0.600411	Prostate	0.973288	DDX59	intron_1_200610384_200617567	ENSG00000118197.14	-0.52381
intron_1_20175145_20177324	0.599948	Prostate	0.973288	PLA2G2C	intron_1_20501638_20503817	ENSG00000187980.7	-0.524476
intron_1_205147745_205148205	0.579803	Prostate	0.973288	DSTYK	intron_1_205116873_205117333	ENSG00000133059.17	-0.553672
intron_1_212787637_212791530	0.584112	Prostate	0.973288	NSL1	intron_1_212960979_212964872	ENSG00000117697.15	0.547389
intron_1_212791987_212795095	0.588824	Prostate	0.973288	TATDN3	intron_1_212965329_212968437	ENSG00000203705.11	-0.540541
intron_1_212804429_212804596	0.582187	Prostate	0.973288	TATDN3	intron_1_212977771_212977938	ENSG00000203705.11	0.550193
intron_1_212807848_212812227	0.580864	Prostate	0.973288	TATDN3	intron_1_212981190_212985569	ENSG00000203705.11	-0.552124
intron_1_2145511_2146027	0.594785	Prostate	0.973288	PRKCZ	intron_1_2076950_2077466	ENSG00000067606.17	-0.531915
intron_1_22121576_22129616	0.590016	Prostate	0.973288	WNT4	intron_1_22448069_22456109	ENSG00000162552.15	-0.538813
intron_1_222621292_222624768	0.604352	Prostate	0.973288	MIA3	intron_1_222794634_222798110	ENSG00000154305.18	0.518152
intron_1_226159358_226161531	0.595328	Prostate	0.973288	ACBD3	intron_1_226347059_226349232	ENSG00000182827.9	0.531131
intron_1_227735499_227747692	0.589495	Prostate	0.973288	SNAP47	intron_1_227923200_227935393	ENSG00000143740.15	0.539568
intron_1_229299072_229302862	0.602278	Prostate	0.973288	RAB4A	intron_1_229434819_229438609	ENSG00000168118.12	-0.521127
intron_1_229302989_229303806	0.602278	Prostate	0.973288	RAB4A	intron_1_229438736_229439553	ENSG00000168118.12	0.521127
intron_1_230688562_230690014	0.579803	Prostate	0.973288	COG2	intron_1_230824308_230825760	ENSG00000135775.14	-0.553672
intron_1_234400948_234401181	0.582475	Prostate	0.973288	TARBP1	intron_1_234536694_234536927	ENSG00000059588.10	-0.549774
intron_1_235430804_235434204	0.587702	Prostate	0.973288	TBCE	intron_1_235594119_235597519	ENSG00000285053.1	-0.542169
intron_1_235430804_235434204	0.587702	Prostate	0.973288	TBCE	intron_1_235594119_235597519	ENSG00000284770.2	-0.542169
intron_1_24180854_24187191	0.590837	Prostate	0.973288	IFNLR1	intron_1_24507344_24513681	ENSG00000185436.12	-0.537624
intron_1_28508905_28516725	0.595084	Prostate	0.973288	RCC1	intron_1_28835417_28843237	ENSG00000180198.17	0.531483
intron_1_29065158_29068733	0.578978	Prostate	0.973288	EPB41	intron_1_29391670_29395245	ENSG00000159023.23	0.554878
intron_1_37689886_37690216	0.599138	Prostate	0.973288	C1orf109	intron_1_38155558_38155888	ENSG00000116922.15	-0.525641
intron_1_37690438_37691459	0.599138	Prostate	0.973288	C1orf109	intron_1_38156110_38157131	ENSG00000116922.15	-0.525641
intron_1_37868614_37872930	0.58373	Prostate	0.973288	INPP5B	intron_1_38334286_38338602	ENSG00000204084.13	0.547945
intron_1_40493688_40508589	0.602483	Prostate	0.973288	EXO5-DT	intron_1_40959360_40974261	ENSG00000238287.1	0.520833
intron_1_44810607_44812039	0.591459	Prostate	0.973288	BTBD19	intron_1_45276279_45277711	ENSG00000222009.9	-0.536723
intron_1_54047372_54053000	0.600573	Prostate	0.973288	TMEM59	intron_1_54513045_54518673	ENSG00000116209.12	-0.523577
intron_1_54047372_54053356	0.59759	Prostate	0.973288	TMEM59	intron_1_54513045_54519029	ENSG00000116209.12	0.52787
intron_1_54404930_54405953	0.601629	Prostate	0.973288	SSBP3	intron_1_54870603_54871626	ENSG00000157216.17	0.522059
intron_1_63648652_63651669	0.591328	Prostate	0.973288	PGM1	intron_1_64114323_64117340	ENSG00000079739.17	-0.536913
intron_1_6449091_6451603	0.59704	Prostate	0.973288	ESPN	intron_1_6509151_6511663	ENSG00000187017.18	0.528662
intron_1_64979868_64989435	0.590981	Prostate	0.973288	JAK1	intron_1_65445551_65455118	ENSG00000162434.14	0.537415
intron_1_64979868_64989435	0.590981	Prostate	0.973288	LINC01359	intron_1_65445551_65455118	ENSG00000226891.9	0.537415
intron_1_65622981_65630202	0.584286	Prostate	0.973288	LEPR	intron_1_66088664_66095885	ENSG00000116678.20	0.547135
intron_1_9247083_9262059	0.603588	Prostate	0.973288	H6PD	intron_1_9307142_9322118	ENSG00000049239.13	-0.519247
intron_1_92605402_92607581	0.599012	Prostate	0.973288	EVI5	intron_1_93070959_93073138	ENSG00000067208.17	-0.525822
intron_1_962917_963032	0.586985	Prostate	0.973288	KLHL17	intron_1_898297_898412	ENSG00000187961.15	0.54321
intron_1_962917_963109	0.586985	Prostate	0.973288	KLHL17	intron_1_898297_898489	ENSG00000187961.15	-0.54321
intron_20_17975903_17988166	0.596171	Prostate	0.973288	MGME1	intron_20_17956546_17968809	ENSG00000125871.14	0.529915
intron_20_25479206_25480161	0.601629	Prostate	0.973288	NINL	intron_20_25459842_25460797	ENSG00000101004.16	0.522059
intron_20_25489985_25490236	0.583695	Prostate	0.973288	NINL	intron_20_25470621_25470872	ENSG00000101004.16	-0.547996
intron_20_25526598_25585455	0.579178	Prostate	0.973288	NINL	intron_20_25507234_25566091	ENSG00000101004.16	-0.554585
intron_20_35584093_35595477	0.592274	Prostate	0.973288	FER1L4	intron_20_34172015_34183399	ENSG00000088340.17	0.535543
intron_20_3673658_3673745	0.590648	Prostate	0.973288	ADAM33	intron_20_3654305_3654392	ENSG00000149451.19	-0.537897
intron_20_38450447_38450533	0.591995	Prostate	0.973288	SNHG11	intron_20_37079090_37079176	ENSG00000174365.22	0.535948
intron_20_38532859_38535086	0.602709	Prostate	0.973288	RALGAPB	intron_20_37161502_37163729	ENSG00000170471.15	0.520509
intron_20_41457428_41473322	0.591242	Prostate	0.973288	CHD6	intron_20_40086068_40101962	ENSG00000124177.16	-0.537037
intron_20_44113503_44114782	0.603064	Prostate	0.973288	JPH2	intron_20_42742143_42743422	ENSG00000149596.7	-0.52
intron_20_50130947_50131020	0.601852	Prostate	0.973288	PEDS1	intron_20_48747484_48747557	ENSG00000240849.11	-0.521739
intron_20_50130947_50143502	0.601852	Prostate	0.973288	PEDS1-UBE2V1	intron_20_48747484_48760039	ENSG00000124208.16	-0.521739
intron_20_50130947_50143502	0.601852	Prostate	0.973288	PEDS1	intron_20_48747484_48760039	ENSG00000240849.11	-0.521739
intron_20_51789141_51790022	0.595951	Prostate	0.973288	SALL4	intron_20_50405680_50406561	ENSG00000101115.13	-0.530233
intron_20_58992020_58992998	0.586472	Prostate	0.973288	NELFCD	intron_20_57567075_57568053	ENSG00000101158.15	-0.543956
intron_20_62911614_62914210	0.596769	Prostate	0.973288	DIDO1	intron_20_61542966_61545562	ENSG00000101191.17	0.529052
intron_21_32772308_32784797	0.584254	Prostate	0.973288	C21orf62-AS1	intron_21_34144619_34157108	ENSG00000205930.11	-0.547182
intron_21_38806808_38810035	0.592695	Prostate	0.973288	ETS2	intron_21_40178732_40181959	ENSG00000157557.13	-0.534935
intron_21_43743807_43746079	0.594266	Prostate	0.973288	PDXK	intron_21_45163688_45165960	ENSG00000160209.19	-0.532665
intron_21_44935890_44939593	0.595539	Prostate	0.973288	LINC01547	intron_21_46355805_46359508	ENSG00000183250.13	-0.530827
intron_21_45267713_45269839	0.591683	Prostate	0.973288	POFUT2	intron_21_46687628_46689754	ENSG00000186866.17	0.536398
intron_21_45270019_45277017	0.594421	Prostate	0.973288	POFUT2	intron_21_46689934_46696932	ENSG00000186866.17	0.532441
intron_21_45282398_45283383	0.592842	Prostate	0.973288	POFUT2	intron_21_46702313_46703298	ENSG00000186866.17	0.534722
intron_21_45482821_45486861	0.578001	Prostate	0.973288	COL18A1	intron_21_46902735_46906775	ENSG00000182871.16	0.556306
intron_21_45935305_45940030	0.602278	Prostate	0.973288	PCBP3	intron_21_47355219_47359944	ENSG00000183570.17	-0.521127
intron_21_46126541_46129196	0.598342	Prostate	0.973288	COL6A2	intron_21_47546455_47549110	ENSG00000142173.17	0.526786
intron_21_46208301_46209554	0.595608	Prostate	0.973288	LSS	intron_21_47628215_47629468	ENSG00000160285.15	0.530726
intron_22_19802216_19806659	0.602961	Prostate	0.973288	GNB1L	intron_22_19789739_19794182	ENSG00000185838.14	0.520147
intron_22_19971335_19971886	0.602923	Prostate	0.973288	ARVCF	intron_22_19958858_19959409	ENSG00000099889.14	-0.520202
intron_22_19975757_19977415	0.580516	Prostate	0.973288	ARVCF	intron_22_19963280_19964938	ENSG00000099889.14	-0.552632
intron_22_20115780_20116038	0.595742	Prostate	0.973288	TRMT2A	intron_22_20103303_20103561	ENSG00000099899.16	-0.530534
intron_22_22303297_22303943	0.6036	Prostate	0.973288	BMS1P20	intron_22_22657662_22658308	ENSG00000272779.1	-0.519231
intron_22_22303297_22303943	0.6036	Prostate	0.973288	ENSG00000286129	intron_22_22657662_22658308	ENSG00000286129.1	-0.519231
intron_22_23660000_23683725	0.595437	Prostate	0.973288	ENSG00000291299	intron_22_24002187_24025912	ENSG00000291299.2	-0.530973
intron_22_23660000_23683725	0.595437	Prostate	0.973288	GUSBP11	intron_22_24002187_24025912	ENSG00000228315.12	-0.530973
intron_22_24156076_24164400	0.594349	Prostate	0.973288	CABIN1	intron_22_24552044_24560368	ENSG00000099991.18	-0.532544
intron_22_24225106_24225245	0.594304	Prostate	0.973288	GGT5	intron_22_24621074_24621213	ENSG00000099998.19	0.532609
intron_22_26693836_26717253	0.589096	Prostate	0.973288	MIATNB	intron_22_27089799_27113216	ENSG00000244625.7	0.540146
intron_22_29814767_29815172	0.580642	Prostate	0.973288	ASCC2	intron_22_30210756_30211161	ENSG00000100325.15	0.552448
intron_22_30581644_30584365	0.58518	Prostate	0.973288	PES1	intron_22_30977631_30980352	ENSG00000100029.18	0.545833
intron_22_30958694_30967822	0.600183	Prostate	0.973288	MORC2	intron_22_31354680_31363808	ENSG00000133422.14	0.524138
intron_22_31628210_31628853	0.589446	Prostate	0.973288	PISD	intron_22_32024196_32024839	ENSG00000241878.12	-0.539638
intron_22_32475398_32478981	0.596277	Prostate	0.973288	FBXO7	intron_22_32871385_32874968	ENSG00000100225.18	0.529762
intron_22_32475398_32479133	0.596277	Prostate	0.973288	FBXO7	intron_22_32871385_32875120	ENSG00000100225.18	0.529762
intron_22_38126449_38126762	0.596431	Prostate	0.973288	PLA2G6	intron_22_38522456_38522769	ENSG00000184381.20	0.52954
intron_22_42808890_42810813	0.603418	Prostate	0.973288	ARFGAP3	intron_22_43204896_43206819	ENSG00000242247.11	0.519491
intron_22_42810944_42817142	0.602999	Prostate	0.973288	ARFGAP3	intron_22_43206950_43213148	ENSG00000242247.11	-0.520093
intron_22_42912157_42959799	0.604114	Prostate	0.973288	PACSIN2	intron_22_43308163_43355805	ENSG00000100266.19	0.518493
intron_22_43151604_43161052	0.582319	Prostate	0.973288	TSPO	intron_22_43547610_43557058	ENSG00000100300.18	-0.55
intron_22_46098558_46103192	0.600144	Prostate	0.973288	MIRLET7BHG	intron_22_46494438_46499072	ENSG00000197182.16	-0.524194
intron_22_46721015_46738007	0.581822	Prostate	0.973288	CERK	intron_22_47116912_47133904	ENSG00000100422.14	0.550725
intron_2_101006071_101006350	0.603962	Prostate	0.973288	RPL31	intron_2_101622533_101622812	ENSG00000071082.11	0.518712
intron_2_101006071_101018998	0.591202	Prostate	0.973288	RPL31	intron_2_101622533_101635460	ENSG00000071082.11	-0.537095
intron_2_102342294_102343036	0.598669	Prostate	0.973288	IL1RL1	intron_2_102958754_102959496	ENSG00000115602.17	0.526316
intron_2_109585838_109593051	0.592156	Prostate	0.973288	SEPTIN10	intron_2_110343415_110350628	ENSG00000186522.15	-0.535714
intron_2_110933642_110987108	0.594237	Prostate	0.973288	ACOXL	intron_2_111691219_111744685	ENSG00000153093.21	-0.532706
intron_2_111929540_111944960	0.58356	Prostate	0.973288	MERTK	intron_2_112687117_112702537	ENSG00000153208.18	0.548193
intron_2_130371287_130372257	0.591902	Prostate	0.973288	PTPN18	intron_2_131128860_131129830	ENSG00000072135.13	0.536082
intron_2_143250600_143435601	0.578863	Prostate	0.973288	ARHGAP15	intron_2_144008169_144193170	ENSG00000075884.14	0.555046
intron_2_158674000_158676739	0.59718	Prostate	0.973288	PKP4	intron_2_159530512_159533251	ENSG00000144283.23	-0.528459
intron_2_158674000_158678581	0.59718	Prostate	0.973288	PKP4	intron_2_159530512_159535093	ENSG00000144283.23	0.528459
intron_2_159429260_159432757	0.595622	Prostate	0.973288	BAZ2B	intron_2_160285771_160289268	ENSG00000123636.19	-0.530706
intron_2_176109358_176118954	0.596241	Prostate	0.973288	HOXD10	intron_2_176974086_176983682	ENSG00000128710.6	-0.529814
intron_2_178387139_178389009	0.588559	Prostate	0.973288	OSBPL6	intron_2_179251866_179253736	ENSG00000079156.17	-0.540925
intron_2_178465931_178477062	0.598859	Prostate	0.973288	FKBP7	intron_2_179330658_179341789	ENSG00000079150.19	0.526042
intron_2_195718332_195728159	0.585709	Prostate	0.973288	SLC39A10	intron_2_196583056_196592883	ENSG00000196950.14	-0.545064
intron_2_197615979_197617800	0.582231	Prostate	0.973288	RFTN2	intron_2_198480703_198482524	ENSG00000162944.11	-0.550129
intron_2_200609414_200611384	0.599798	Prostate	0.973288	AOX1	intron_2_201474137_201476107	ENSG00000138356.14	0.524691
intron_2_201160942_201162996	0.580474	Prostate	0.973288	CFLAR	intron_2_202025665_202027719	ENSG00000003402.21	-0.552693
intron_2_201160942_201163835	0.580474	Prostate	0.973288	CFLAR	intron_2_202025665_202028558	ENSG00000003402.21	0.552693
intron_2_202275189_202277950	0.601997	Prostate	0.973288	NOP58	intron_2_203139912_203142673	ENSG00000055044.11	-0.521531
intron_2_202290457_202291021	0.583639	Prostate	0.973288	NOP58	intron_2_203155180_203155744	ENSG00000055044.11	-0.548077
intron_2_202290457_202291125	0.583639	Prostate	0.973288	NOP58	intron_2_203155180_203155848	ENSG00000055044.11	0.548077
intron_2_202300367_202302921	0.587303	Prostate	0.973288	NOP58	intron_2_203165090_203167644	ENSG00000055044.11	0.542749
intron_2_206084748_206085957	0.592431	Prostate	0.973288	INO80D-AS2	intron_2_206949472_206950681	ENSG00000227946.3	0.535316
intron_2_218662260_218662510	0.589115	Prostate	0.973288	BCS1L	intron_2_219526983_219527233	ENSG00000074582.15	-0.540119
intron_2_218662260_218662515	0.586031	Prostate	0.973288	BCS1L	intron_2_219526983_219527238	ENSG00000074582.15	0.544596
intron_2_219386948_219387070	0.601036	Prostate	0.973288	DNPEP	intron_2_220251670_220251792	ENSG00000123992.20	0.522911
intron_2_219386980_219387070	0.601036	Prostate	0.973288	DNPEP	intron_2_220251702_220251792	ENSG00000123992.20	-0.522911
intron_2_227340380_227342745	0.598419	Prostate	0.973288	MFF	intron_2_228205096_228207461	ENSG00000168958.21	0.526675
intron_2_229155964_229271014	0.602428	Prostate	0.973288	PID1	intron_2_230020680_230135730	ENSG00000153823.19	-0.520913
intron_2_237994809_238016566	0.591859	Prostate	0.973288	UBE2F-SCLY	intron_2_238903451_238925208	ENSG00000258984.5	0.536144
intron_2_237994809_238016566	0.591859	Prostate	0.973288	UBE2F	intron_2_238903451_238925208	ENSG00000184182.19	0.536144
intron_2_241124133_241126196	0.583903	Prostate	0.973288	PASK	intron_2_242063548_242065611	ENSG00000115687.14	-0.547692
intron_2_241191251_241195706	0.59625	Prostate	0.973288	ANO7	intron_2_242130666_242135121	ENSG00000146205.15	0.529801
intron_2_241654647_241655271	0.600237	Prostate	0.973288	ATG4B	intron_2_242594062_242594686	ENSG00000168397.17	-0.52406
intron_2_241655343_241659108	0.600237	Prostate	0.973288	ATG4B	intron_2_242594758_242598523	ENSG00000168397.17	0.52406
intron_2_241690653_241694115	0.592156	Prostate	0.973288	ING5	intron_2_242630068_242633530	ENSG00000168395.16	0.535714
intron_2_262786_263211	0.589882	Prostate	0.973288	SH3YL1	intron_2_262786_263211	ENSG00000035115.22	-0.539007
intron_2_27203867_27204461	0.588097	Prostate	0.973288	SLC5A6	intron_2_27426735_27427329	ENSG00000138074.15	-0.541596
intron_2_28298491_28327274	0.579069	Prostate	0.973288	BABAM2	intron_2_28521358_28550141	ENSG00000158019.21	0.554745
intron_2_3401893_3421700	0.582788	Prostate	0.973288	TRAPPC12	intron_2_3405664_3425471	ENSG00000171853.16	-0.549317
intron_2_3401893_3421881	0.582788	Prostate	0.973288	TRAPPC12	intron_2_3405664_3425652	ENSG00000171853.16	0.549317
intron_2_38881578_38882413	0.58373	Prostate	0.973288	MORN2	intron_2_39108719_39109554	ENSG00000188010.16	0.547945
intron_2_48621290_48642402	0.590922	Prostate	0.973288	GTF2A1L	intron_2_48848429_48869541	ENSG00000242441.8	0.5375
intron_2_48621290_48642402	0.590922	Prostate	0.973288	STON1-GTF2A1L	intron_2_48848429_48869541	ENSG00000068781.21	0.5375
intron_2_55686444_55687645	0.595747	Prostate	0.973288	PNPT1	intron_2_55913579_55914780	ENSG00000138035.15	-0.530526
intron_2_69811456_69812653	0.601629	Prostate	0.973288	ANXA4	intron_2_70038588_70039785	ENSG00000196975.16	-0.522059
intron_2_69841039_69843149	0.584073	Prostate	0.973288	GMCL1	intron_2_70068171_70070281	ENSG00000087338.5	0.547445
intron_2_70230854_70236079	0.581822	Prostate	0.973288	TIA1	intron_2_70457986_70463211	ENSG00000116001.17	-0.550725
intron_2_70300980_70301925	0.600411	Prostate	0.973288	FAM136A	intron_2_70528112_70529057	ENSG00000035141.9	0.52381
intron_2_73674905_73684961	0.584126	Prostate	0.973288	ALMS1P1	intron_2_73902032_73912088	ENSG00000290727.1	0.547368
intron_2_74528489_74528751	0.599046	Prostate	0.973288	AUP1	intron_2_74755616_74755878	ENSG00000115307.17	-0.525773
intron_2_74533679_74533882	0.595774	Prostate	0.973288	LOXL3	intron_2_74760806_74761009	ENSG00000115318.12	0.530488
intron_2_84797658_84805665	0.587437	Prostate	0.973288	DNAH6	intron_2_85024782_85032789	ENSG00000115423.19	0.542553
intron_2_84971467_85027889	0.603064	Prostate	0.973288	KCMF1	intron_2_85198590_85255012	ENSG00000176407.18	-0.52
intron_2_84972240_85027889	0.603064	Prostate	0.973288	KCMF1	intron_2_85199363_85255012	ENSG00000176407.18	0.52
intron_2_96286484_96286688	0.590947	Prostate	0.973288	SNRNP200	intron_2_96952222_96952426	ENSG00000144028.15	-0.537464
intron_2_96737217_96737949	0.591798	Prostate	0.973288	LMAN2L	intron_2_97402954_97403686	ENSG00000114988.12	-0.536232
intron_2_97198658_97200334	0.584405	Prostate	0.973288	ANKRD36	intron_2_97864395_97866071	ENSG00000135976.21	0.546961
intron_2_97690327_97694447	0.580704	Prostate	0.973288	C2orf92	intron_2_98306790_98310910	ENSG00000228486.11	0.552356
intron_2_99171646_99173915	0.59779	Prostate	0.973288	MITD1	intron_2_99788109_99790378	ENSG00000158411.11	-0.527581
intron_3_100345678_100346181	0.600183	Prostate	0.973288	NIT2	intron_3_100064522_100065025	ENSG00000114021.12	-0.524138
intron_3_100808235_100810412	0.588207	Prostate	0.973288	ABI3BP	intron_3_100527079_100529256	ENSG00000154175.18	-0.541436
intron_3_107241087_107246008	0.581754	Prostate	0.973288	DUBR	intron_3_106959934_106964855	ENSG00000243701.8	0.550825
intron_3_113268445_113270801	0.585872	Prostate	0.973288	BOC	intron_3_112987292_112989648	ENSG00000144857.15	0.544828
intron_3_119643449_119648119	0.588441	Prostate	0.973288	POPDC2	intron_3_119362296_119366966	ENSG00000121577.14	0.541096
intron_3_119643449_119648260	0.588441	Prostate	0.973288	POPDC2	intron_3_119362296_119367107	ENSG00000121577.14	0.541096
intron_3_119706885_119707404	0.578243	Prostate	0.973288	CFAP91	intron_3_119425732_119426251	ENSG00000183833.16	-0.555953
intron_3_119706885_119707404	0.578243	Prostate	0.973288	ENSG00000285585	intron_3_119425732_119426251	ENSG00000285585.1	-0.555953
intron_3_122496570_122514875	0.590642	Prostate	0.973288	KPNA1	intron_3_122215417_122233722	ENSG00000114030.13	0.537906
intron_3_125863113_125885880	0.597772	Prostate	0.973288	LINC02614	intron_3_125581956_125604723	ENSG00000241288.8	-0.527607
intron_3_132345059_132349920	0.583954	Prostate	0.973288	ACP3	intron_3_132063903_132068764	ENSG00000014257.17	0.547619
intron_3_143053794_143054943	0.585842	Prostate	0.973288	U2SURP	intron_3_142772636_142773785	ENSG00000163714.18	-0.544872
intron_3_14467956_14468088	0.589426	Prostate	0.973288	SLC6A6	intron_3_14509464_14509596	ENSG00000131389.18	0.539669
intron_3_15413945_15415498	0.600921	Prostate	0.973288	METTL6	intron_3_15455452_15457005	ENSG00000206562.12	-0.523077
intron_3_15414162_15415772	0.600921	Prostate	0.973288	METTL6	intron_3_15455669_15457279	ENSG00000206562.12	-0.523077
intron_3_15415583_15415772	0.593803	Prostate	0.973288	METTL6	intron_3_15457090_15457279	ENSG00000206562.12	0.533333
intron_3_15425089_15426287	0.580352	Prostate	0.973288	METTL6	intron_3_15466596_15467794	ENSG00000206562.12	0.55287
intron_3_160357578_160366043	0.582677	Prostate	0.973288	ENSG00000248710	intron_3_160075366_160083831	ENSG00000248710.1	-0.549479
intron_3_160357578_160366043	0.582677	Prostate	0.973288	IFT80	intron_3_160075366_160083831	ENSG00000068885.15	-0.549479
intron_3_161346355_161359802	0.600505	Prostate	0.973288	SPTSSB	intron_3_161064143_161077590	ENSG00000196542.9	0.523674
intron_3_169121209_169122580	0.590595	Prostate	0.973288	MECOM	intron_3_168838997_168840368	ENSG00000085276.19	0.537975
intron_3_195967990_195968219	0.58839	Prostate	0.973288	SDHAP1	intron_3_195694861_195695090	ENSG00000290763.1	-0.54117
intron_3_195985789_195986519	0.58839	Prostate	0.973288	SDHAP1	intron_3_195712660_195713390	ENSG00000290763.1	-0.54117
intron_3_195985789_195986519	0.58839	Prostate	0.973288	SDHAP1	intron_3_195712660_195713390	ENSG00000185485.15	-0.54117
intron_3_197142768_197194425	0.5867	Prostate	0.973288	DLG1	intron_3_196869639_196921296	ENSG00000075711.21	-0.543624
intron_3_197613318_197615564	0.598842	Prostate	0.973288	SDHAP4	intron_3_197340189_197342435	ENSG00000291091.1	0.526067
intron_3_197871462_197875698	0.587139	Prostate	0.973288	LRCH3	intron_3_197598333_197602569	ENSG00000186001.14	-0.542986
intron_3_23968023_23977223	0.598425	Prostate	0.973288	NR1D2	intron_3_24009514_24018714	ENSG00000174738.13	-0.526667
intron_3_25732483_25733872	0.598726	Prostate	0.973288	NGLY1	intron_3_25773974_25775363	ENSG00000151092.18	0.526233
intron_3_31622308_31623674	0.603064	Prostate	0.973288	STT3B	intron_3_31663800_31665166	ENSG00000163527.10	-0.52
intron_3_33124579_33129939	0.603266	Prostate	0.973288	CRTAP	intron_3_33166071_33171431	ENSG00000170275.15	0.51971
intron_3_33134265_33142395	0.589495	Prostate	0.973288	CRTAP	intron_3_33175757_33183887	ENSG00000170275.15	0.539568
intron_3_36908454_36944787	0.597743	Prostate	0.973288	TRANK1	intron_3_36949945_36986278	ENSG00000168016.15	-0.527649
intron_3_37355187_37366080	0.598464	Prostate	0.973288	GOLGA4	intron_3_37396678_37407571	ENSG00000144674.19	0.526611
intron_3_37361305_37366080	0.598464	Prostate	0.973288	GOLGA4	intron_3_37402796_37407571	ENSG00000144674.19	-0.526611
intron_3_37494568_37503178	0.595038	Prostate	0.973288	ITGA9	intron_3_37536059_37544669	ENSG00000144668.12	-0.531549
intron_3_42758351_42786028	0.588703	Prostate	0.973288	ENSG00000280571	intron_3_42799843_42827520	ENSG00000280571.2	0.540717
intron_3_45690387_45703438	0.579396	Prostate	0.973288	SACM1L	intron_3_45731879_45744930	ENSG00000211456.14	-0.554267
intron_3_46682094_46683130	0.589017	Prostate	0.973288	ALS2CL	intron_3_46723584_46724620	ENSG00000178038.17	-0.540261
intron_3_50332154_50337173	0.604621	Prostate	0.973288	RASSF1	intron_3_50369585_50374604	ENSG00000068028.18	-0.517766
intron_3_50332154_50340556	0.604621	Prostate	0.973288	RASSF1	intron_3_50369585_50377987	ENSG00000068028.18	-0.517766
intron_3_52527718_52527829	0.583396	Prostate	0.973288	NT5DC2	intron_3_52561734_52561845	ENSG00000168268.11	-0.548431
intron_3_52844941_52849792	0.599706	Prostate	0.973288	STIMATE-MUSTN1	intron_3_52878957_52883808	ENSG00000248592.7	0.524823
intron_3_52844941_52849792	0.599706	Prostate	0.973288	STIMATE	intron_3_52878957_52883808	ENSG00000213533.13	0.524823
intron_3_64867257_65008945	0.585168	Prostate	0.973288	ADAMTS9-AS2	intron_3_64852932_64994620	ENSG00000241684.8	0.545852
intron_3_66410272_66412871	0.583117	Prostate	0.973288	LRIG1	intron_3_66460696_66463295	ENSG00000144749.14	-0.548837
intron_3_9363525_9365016	0.58249	Prostate	0.973288	THUMPD3	intron_3_9405209_9406700	ENSG00000134077.16	-0.549751
intron_3_9756816_9759234	0.596768	Prostate	0.973288	OGG1	intron_3_9798500_9800918	ENSG00000114026.22	-0.529055
intron_3_9825948_9826997	0.599363	Prostate	0.973288	ARPC4-TTLL3	intron_3_9867632_9868681	ENSG00000250151.9	-0.525316
intron_3_9825948_9826997	0.599363	Prostate	0.973288	TTLL3	intron_3_9867632_9868681	ENSG00000214021.18	-0.525316
intron_3_9833245_9834681	0.60377	Prostate	0.973288	TTLL3	intron_3_9874929_9876365	ENSG00000214021.18	0.518987
intron_3_9833273_9834427	0.60377	Prostate	0.973288	TTLL3	intron_3_9874957_9876111	ENSG00000214021.18	0.518987
intron_3_99851070_99876072	0.58432	Prostate	0.973288	FILIP1L	intron_3_99569914_99594916	ENSG00000168386.19	-0.547085
intron_4_102674070_102689574	0.594206	Prostate	0.973288	MANBA	intron_4_103595227_103610731	ENSG00000109323.11	0.53275
intron_4_103085462_103085699	0.589001	Prostate	0.973288	BDH2	intron_4_104006619_104006856	ENSG00000164039.15	0.540284
intron_4_103085462_103085699	0.589001	Prostate	0.973288	SLC9B2	intron_4_104006619_104006856	ENSG00000164038.16	0.540284
intron_4_1073140_1073599	0.597831	Prostate	0.973288	RNF212	intron_4_1066928_1067387	ENSG00000178222.14	-0.527523
intron_4_1096839_1108343	0.582005	Prostate	0.973288	RNF212	intron_4_1090627_1102131	ENSG00000178222.14	-0.550459
intron_4_109749602_109752468	0.592315	Prostate	0.973288	CFI	intron_4_110670758_110673624	ENSG00000205403.15	-0.535484
intron_4_109749602_109752468	0.592315	Prostate	0.973288	ENSG00000285330	intron_4_110670758_110673624	ENSG00000285330.1	-0.535484
intron_4_112644768_112646351	0.590868	Prostate	0.973288	LARP7	intron_4_113565924_113567507	ENSG00000174720.18	0.537579
intron_4_121809916_121811583	0.580642	Prostate	0.973288	EXOSC9	intron_4_122731071_122732738	ENSG00000123737.13	0.552448
intron_4_121854820_121855489	0.598276	Prostate	0.973288	BBS7	intron_4_122775975_122776644	ENSG00000138686.10	-0.526882
intron_4_1355245_1366320	0.595174	Prostate	0.973288	UVSSA	intron_4_1349033_1360108	ENSG00000163945.19	0.531353
intron_4_1366431_1375364	0.591186	Prostate	0.973288	UVSSA	intron_4_1360219_1369152	ENSG00000163945.19	-0.537118
intron_4_144995603_145081660	0.589495	Prostate	0.973288	ANAPC10	intron_4_145916755_146002812	ENSG00000164162.14	0.539568
intron_4_147486101_147519851	0.584665	Prostate	0.973288	EDNRA	intron_4_148407253_148441003	ENSG00000151617.17	-0.546584
intron_4_153632838_153634192	0.588634	Prostate	0.973288	TMEM131L	intron_4_154553990_154555344	ENSG00000121210.16	-0.540816
intron_4_168925078_168925233	0.581137	Prostate	0.973288	PALLD	intron_4_169846229_169846384	ENSG00000129116.20	-0.551724
intron_4_168925078_168926213	0.581137	Prostate	0.973288	PALLD	intron_4_169846229_169847364	ENSG00000129116.20	0.551724
intron_4_168925278_168926213	0.581137	Prostate	0.973288	PALLD	intron_4_169846429_169847364	ENSG00000129116.20	-0.551724
intron_4_1717428_1717516	0.601852	Prostate	0.973288	TMEM129	intron_4_1719155_1719243	ENSG00000168936.11	0.521739
intron_4_1718626_1720633	0.591798	Prostate	0.973288	TMEM129	intron_4_1720353_1722360	ENSG00000168936.11	-0.536232
intron_4_185351609_185353485	0.579771	Prostate	0.973288	SNX25	intron_4_186272763_186274639	ENSG00000109762.17	-0.553719
intron_4_186598125_186599898	0.589882	Prostate	0.973288	FAT1	intron_4_187519279_187521052	ENSG00000083857.15	-0.539007
intron_4_25391015_25392338	0.58185	Prostate	0.973288	ANAPC4	intron_4_25392637_25393960	ENSG00000053900.11	-0.550685
intron_4_4303091_4313041	0.579542	Prostate	0.973288	ZBTB49	intron_4_4304818_4314768	ENSG00000168826.16	0.554054
intron_4_4313114_4320640	0.598175	Prostate	0.973288	ZBTB49	intron_4_4314841_4322367	ENSG00000168826.16	0.527027
intron_4_4315970_4320640	0.593491	Prostate	0.973288	ZBTB49	intron_4_4317697_4322367	ENSG00000168826.16	-0.533784
intron_4_47563765_47568837	0.596069	Prostate	0.973288	ATP10D	intron_4_47565782_47570854	ENSG00000145246.14	-0.530061
intron_4_48074053_48076402	0.583611	Prostate	0.973288	TXK	intron_4_48076070_48078419	ENSG00000074966.11	0.548117
intron_4_55396396_55411614	0.603247	Prostate	0.973288	TMEM165	intron_4_56262563_56277781	ENSG00000134851.13	0.519737
intron_4_70722751_70762519	0.595688	Prostate	0.973288	RUFY3	intron_4_71588468_71628236	ENSG00000018189.13	-0.530612
intron_4_70820861_70824294	0.598356	Prostate	0.973288	GRSF1	intron_4_71686578_71690011	ENSG00000132463.15	0.526767
intron_4_70828036_70831539	0.602825	Prostate	0.973288	GRSF1	intron_4_71693753_71697256	ENSG00000132463.15	-0.520343
intron_4_70828036_70832307	0.602825	Prostate	0.973288	GRSF1	intron_4_71693753_71698024	ENSG00000132463.15	-0.520343
intron_4_76306989_76309144	0.59414	Prostate	0.973288	STBD1	intron_4_77228142_77230297	ENSG00000118804.9	-0.532847
intron_4_86031431_86064266	0.586424	Prostate	0.973288	MAPK10	intron_4_86952584_86985419	ENSG00000109339.24	0.544025
intron_4_8607425_8612027	0.579092	Prostate	0.973288	CPZ	intron_4_8609152_8613754	ENSG00000109625.19	-0.554711
intron_4_94573393_94575943	0.604285	Prostate	0.973288	PDLIM5	intron_4_95494544_95497094	ENSG00000163110.15	-0.518248
intron_4_94573393_94585565	0.604285	Prostate	0.973288	PDLIM5	intron_4_95494544_95506716	ENSG00000163110.15	-0.518248
intron_4_99048876_99057753	0.593803	Prostate	0.973288	METAP1	intron_4_99970027_99978904	ENSG00000164024.12	-0.533333
intron_4_99894000_99894335	0.578297	Prostate	0.973288	LAMTOR3	intron_4_100815157_100815492	ENSG00000109270.13	-0.555874
intron_5_103019843_103028887	0.598179	Prostate	0.973288	PAM	intron_5_102355547_102364591	ENSG00000145730.21	-0.527021
intron_5_132370365_132378378	0.604705	Prostate	0.973288	SLC22A5	intron_5_131706057_131714070	ENSG00000197375.14	0.517647
intron_5_132384301_132385328	0.599242	Prostate	0.973288	SLC22A5	intron_5_131719993_131721020	ENSG00000197375.14	0.52549
intron_5_138782029_138810038	0.595688	Prostate	0.973288	CTNNA1	intron_5_138117718_138145727	ENSG00000044115.21	-0.530612
intron_5_140698831_140700819	0.59414	Prostate	0.973288	ZMAT2	intron_5_140078416_140080404	ENSG00000146007.11	-0.532847
intron_5_140700478_140700819	0.599203	Prostate	0.973288	ZMAT2	intron_5_140080063_140080404	ENSG00000146007.11	0.525547
intron_5_140700912_140702006	0.599203	Prostate	0.973288	ZMAT2	intron_5_140080497_140081591	ENSG00000146007.11	-0.525547
intron_5_140702129_140703918	0.599203	Prostate	0.973288	ZMAT2	intron_5_140081714_140083503	ENSG00000146007.11	0.525547
intron_5_141625764_141626013	0.60113	Prostate	0.973288	HDAC3	intron_5_141005331_141005580	ENSG00000171720.10	-0.522777
intron_5_141638860_141639464	0.598816	Prostate	0.973288	RELL2	intron_5_141018427_141019031	ENSG00000164620.9	0.526104
intron_5_141639021_141639464	0.598816	Prostate	0.973288	RELL2	intron_5_141018588_141019031	ENSG00000164620.9	-0.526104
intron_5_14664977_14673642	0.598859	Prostate	0.973288	OTULIN	intron_5_14665086_14673751	ENSG00000154124.6	0.526042
intron_5_157389427_157390521	0.601852	Prostate	0.973288	CYFIP2	intron_5_156816435_156817529	ENSG00000055163.21	-0.521739
intron_5_171405403_171407700	0.594122	Prostate	0.973288	NPM1	intron_5_170832407_170834704	ENSG00000181163.14	-0.532872
intron_5_172914838_172924005	0.592315	Prostate	0.973288	ERGIC1	intron_5_172341841_172351008	ENSG00000113719.17	-0.535484
intron_5_176348356_176350613	0.586136	Prostate	0.973288	KIAA1191	intron_5_175775359_175777616	ENSG00000122203.15	-0.544444
intron_5_176348356_176359481	0.599203	Prostate	0.973288	KIAA1191	intron_5_175775359_175786484	ENSG00000122203.15	0.525547
intron_5_177531521_177532156	0.594307	Prostate	0.973288	FAM193B	intron_5_176958522_176959157	ENSG00000146067.17	0.532606
intron_5_178224729_178225355	0.588313	Prostate	0.973288	PHYKPL	intron_5_177651730_177652356	ENSG00000175309.15	0.541282
intron_5_178239179_178242042	0.601852	Prostate	0.973288	COL23A1	intron_5_177666180_177669043	ENSG00000050767.18	-0.521739
intron_5_178255026_178256353	0.599826	Prostate	0.973288	COL23A1	intron_5_177682027_177683354	ENSG00000050767.18	0.524651
intron_5_36683998_36686065	0.601872	Prostate	0.973288	SLC1A3	intron_5_36684100_36686167	ENSG00000079215.15	0.521711
intron_5_59988717_60185557	0.602278	Prostate	0.973288	PDE4D	intron_5_59284544_59481384	ENSG00000113448.20	0.521127
intron_5_62365353_62366414	0.604446	Prostate	0.973288	KIF2A	intron_5_61661180_61662241	ENSG00000068796.19	0.518018
intron_5_66054951_66068877	0.597357	Prostate	0.973288	ERBIN	intron_5_65350779_65364705	ENSG00000112851.16	0.528205
intron_5_66054951_66075024	0.597357	Prostate	0.973288	ERBIN	intron_5_65350779_65370852	ENSG00000112851.16	-0.528205
intron_5_7784449_7789642	0.582138	Prostate	0.973288	ADCY2	intron_5_7784562_7789755	ENSG00000078295.17	0.550265
intron_5_7784449_7789659	0.582138	Prostate	0.973288	ADCY2	intron_5_7784562_7789772	ENSG00000078295.17	-0.550265
intron_5_94050831_94053126	0.594374	Prostate	0.973288	FAM172A	intron_5_93386536_93388831	ENSG00000113391.19	-0.532508
intron_5_95755761_95763508	0.579069	Prostate	0.973288	RHOBTB3	intron_5_95091465_95099212	ENSG00000164292.13	0.554745
intron_5_96722698_96726754	0.581311	Prostate	0.973288	CAST	intron_5_96058402_96062458	ENSG00000153113.24	0.551471
intron_6_106293106_106316101	0.584352	Prostate	0.973288	ATG5	intron_6_106740981_106763976	ENSG00000057663.16	-0.547038
intron_6_110991786_110997183	0.591626	Prostate	0.973288	RPF2	intron_6_111312989_111318386	ENSG00000197498.13	0.536482
intron_6_116722289_116724297	0.596842	Prostate	0.973288	KPNA5	intron_6_117043452_117045460	ENSG00000196911.12	0.528947
intron_6_125253755_125262834	0.589759	Prostate	0.973288	TPD52L1	intron_6_125574901_125583980	ENSG00000111907.21	0.539185
intron_6_137009492_137016968	0.591553	Prostate	0.973288	IL20RA	intron_6_137330629_137338105	ENSG00000016402.14	-0.536587
intron_6_144836541_144839173	0.595774	Prostate	0.973288	UTRN	intron_6_145157677_145160309	ENSG00000152818.20	0.530488
intron_6_151417399_151421245	0.592273	Prostate	0.973288	RMND1	intron_6_151738534_151742380	ENSG00000155906.20	0.535545
intron_6_151421321_151422541	0.592273	Prostate	0.973288	RMND1	intron_6_151742456_151743676	ENSG00000155906.20	0.535545
intron_6_152143765_152145487	0.58339	Prostate	0.973288	SYNE1	intron_6_152464900_152466622	ENSG00000131018.25	0.548439
intron_6_152143765_152148045	0.588726	Prostate	0.973288	SYNE1	intron_6_152464900_152469180	ENSG00000131018.25	0.540683
intron_6_159748369_159753460	0.585011	Prostate	0.973288	WTAP	intron_6_160169401_160174492	ENSG00000146457.16	0.546079
intron_6_22181475_22191567	0.582671	Prostate	0.973288	CASC15	intron_6_22181704_22191796	ENSG00000272168.10	0.549488
intron_6_25106494_25108576	0.585895	Prostate	0.973288	CMAHP	intron_6_25106722_25108804	ENSG00000168405.18	-0.544795
intron_6_2840594_2841812	0.597382	Prostate	0.973288	SERPINB1	intron_6_2840828_2842046	ENSG00000021355.13	0.528169
intron_6_31148728_31148892	0.587228	Prostate	0.973288	CCHCR1	intron_6_31116505_31116669	ENSG00000204536.15	-0.542857
intron_6_31151122_31154496	0.591557	Prostate	0.973288	CCHCR1	intron_6_31118899_31122273	ENSG00000204536.15	0.536581
intron_6_33690198_33690917	0.596342	Prostate	0.973288	ITPR3	intron_6_33657975_33658694	ENSG00000096433.11	0.529668
intron_6_34696722_34697159	0.592628	Prostate	0.973288	ILRUN-AS1	intron_6_34664499_34664936	ENSG00000272288.8	0.535032
intron_6_35342681_35347067	0.603589	Prostate	0.973288	PPARD	intron_6_35310458_35314844	ENSG00000112033.14	-0.519246
intron_6_43213294_43213438	0.586165	Prostate	0.973288	CUL9	intron_6_43181032_43181176	ENSG00000112659.14	-0.544402
intron_6_43213294_43213484	0.586165	Prostate	0.973288	CUL9	intron_6_43181032_43181222	ENSG00000112659.14	0.544402
intron_6_43213567_43213713	0.586165	Prostate	0.973288	CUL9	intron_6_43181305_43181451	ENSG00000112659.14	0.544402
intron_6_43477628_43478137	0.591825	Prostate	0.973288	TJAP1	intron_6_43445366_43445875	ENSG00000137221.14	-0.536193
intron_6_43497977_43498975	0.580069	Prostate	0.973288	TJAP1	intron_6_43465715_43466713	ENSG00000137221.14	-0.553284
intron_6_43558591_43560178	0.582802	Prostate	0.973288	XPO5	intron_6_43526328_43527915	ENSG00000124571.18	0.549296
intron_6_44256878_44257182	0.600646	Prostate	0.973288	SLC35B2	intron_6_44224615_44224919	ENSG00000157593.19	-0.523471
intron_6_52579609_52582863	0.603791	Prostate	0.973288	TRAM2-AS1	intron_6_52444407_52447661	ENSG00000225791.7	-0.518956
intron_6_99425898_99430713	0.581776	Prostate	0.973288	PNISR-AS1	intron_6_99873774_99878589	ENSG00000228506.4	-0.550792
intron_6_99435846_99437246	0.579005	Prostate	0.973288	USP45	intron_6_99883722_99885122	ENSG00000123552.18	0.554839
intron_6_99546474_99549508	0.593803	Prostate	0.973288	CCNC	intron_6_99994350_99997384	ENSG00000112237.13	0.533333
intron_7_100149053_100149499	0.599203	Prostate	0.973288	LAMTOR4	intron_7_99746676_99747122	ENSG00000188186.11	0.525547
intron_7_100683632_100683818	0.590001	Prostate	0.973288	GIGYF1	intron_7_100281255_100281441	ENSG00000146830.11	-0.538835
intron_7_117131960_117134124	0.601616	Prostate	0.973288	ST7	intron_7_116772014_116774178	ENSG00000004866.22	-0.522078
intron_7_122044568_122051428	0.601852	Prostate	0.973288	PTPRZ1	intron_7_121684622_121691482	ENSG00000106278.12	-0.521739
intron_7_122393315_122393441	0.59099	Prostate	0.973288	CADPS2	intron_7_122033369_122033495	ENSG00000081803.17	-0.537403
intron_7_128608213_128609487	0.583426	Prostate	0.973288	ENSG00000242588	intron_7_128248267_128249541	ENSG00000242588.7	-0.548387
intron_7_128608213_128609487	0.583426	Prostate	0.973288	ENSG00000280828	intron_7_128248267_128249541	ENSG00000280828.1	-0.548387
intron_7_130097007_130116445	0.594492	Prostate	0.973288	KLHDC10	intron_7_129736847_129756285	ENSG00000128607.14	0.532338
intron_7_130984109_131002197	0.591242	Prostate	0.973288	LINC-PINT	intron_7_130668868_130686956	ENSG00000231721.8	-0.537037
intron_7_130984109_131052425	0.591242	Prostate	0.973288	LINC-PINT	intron_7_130668868_130737184	ENSG00000231721.8	0.537037
intron_7_141010617_141014911	0.59652	Prostate	0.973288	MRPS33	intron_7_140710417_140714711	ENSG00000090263.16	-0.529412
intron_7_141010660_141014551	0.59652	Prostate	0.973288	MRPS33	intron_7_140710460_140714351	ENSG00000090263.16	-0.529412
intron_7_142861186_142862017	0.589738	Prostate	0.973288	EPHB6	intron_7_142558944_142559775	ENSG00000106123.12	-0.539216
intron_7_142866605_142866941	0.583344	Prostate	0.973288	EPHB6	intron_7_142564360_142564696	ENSG00000106123.12	-0.548507
intron_7_142868739_142868974	0.582637	Prostate	0.973288	EPHB6	intron_7_142566494_142566727	ENSG00000106123.12	0.549537
intron_7_151033061_151033605	0.604097	Prostate	0.973288	ABCB8	intron_7_150730148_150730692	ENSG00000197150.13	0.518519
intron_7_151079922_151080685	0.583481	Prostate	0.973288	FASTK	intron_7_150777009_150777772	ENSG00000164896.21	0.548308
intron_7_158922549_158923571	0.5833	Prostate	0.973288	DYNC2I1	intron_7_158715240_158716262	ENSG00000126870.16	-0.548571
intron_7_2542211_2543204	0.601493	Prostate	0.973288	BRAT1	intron_7_2581845_2582838	ENSG00000106009.16	-0.522255
intron_7_2547478_2554305	0.601493	Prostate	0.973288	BRAT1	intron_7_2587112_2593939	ENSG00000106009.16	-0.522255
intron_7_2659015_2661668	0.601212	Prostate	0.973288	TTYH3	intron_7_2698649_2701302	ENSG00000136295.16	0.522658
intron_7_27127070_27140083	0.598669	Prostate	0.973288	HOXA3	intron_7_27166689_27179702	ENSG00000105997.23	0.526316
intron_7_27129571_27130118	0.582509	Prostate	0.973288	HOXA4	intron_7_27169190_27169737	ENSG00000197576.14	-0.549724
intron_7_30550781_30561466	0.580948	Prostate	0.973288	GARS1-DT	intron_7_30590397_30601082	ENSG00000196295.13	-0.552
intron_7_30568989_30585330	0.587566	Prostate	0.973288	GARS1-DT	intron_7_30608605_30624946	ENSG00000196295.13	0.542367
intron_7_30875656_30882181	0.603375	Prostate	0.973288	ENSG00000250424	intron_7_30915271_30921796	ENSG00000250424.4	0.519553
intron_7_30875656_30882181	0.603375	Prostate	0.973288	INMT-MINDY4	intron_7_30915271_30921796	ENSG00000254959.6	0.519553
intron_7_30875656_30882181	0.603375	Prostate	0.973288	MINDY4	intron_7_30915271_30921796	ENSG00000106125.14	0.519553
intron_7_33155702_33177478	0.599138	Prostate	0.973288	BBS9	intron_7_33195314_33217090	ENSG00000122507.21	0.525641
intron_7_38726326_38726909	0.577678	Prostate	0.973288	VPS41	intron_7_38765926_38766509	ENSG00000006715.16	0.55678
intron_7_43650712_43729429	0.600683	Prostate	0.973288	COA1	intron_7_43690311_43769028	ENSG00000106603.20	-0.523419
intron_7_43887811_43906562	0.580642	Prostate	0.973288	URGCP	intron_7_43927410_43946161	ENSG00000106608.17	-0.552448
intron_7_44404583_44427571	0.586801	Prostate	0.973288	NUDCD3	intron_7_44444182_44467170	ENSG00000015676.18	-0.543478
intron_7_45081672_45081755	0.578308	Prostate	0.973288	NACAD	intron_7_45121271_45121354	ENSG00000136274.9	0.555858
intron_7_45101614_45101825	0.593171	Prostate	0.973288	TBRG4	intron_7_45141213_45141424	ENSG00000136270.14	0.534247
intron_7_48089418_48090250	0.584073	Prostate	0.973288	UPP1	intron_7_48129015_48129847	ENSG00000183696.14	-0.547445
intron_7_51025231_51026546	0.590947	Prostate	0.973288	COBL	intron_7_51092928_51094243	ENSG00000106078.19	-0.537464
intron_7_51025372_51026546	0.590947	Prostate	0.973288	COBL	intron_7_51093069_51094243	ENSG00000106078.19	0.537464
intron_7_6009498_6017814	0.587863	Prostate	0.973288	AIMP2	intron_7_6049129_6057445	ENSG00000106305.10	0.541936
intron_7_65751278_65754527	0.594467	Prostate	0.973288	ENSG00000291124	intron_7_65216265_65219514	ENSG00000291124.1	-0.532374
intron_7_65754661_65755780	0.604468	Prostate	0.973288	CCT6P1	intron_7_65219648_65220767	ENSG00000228409.9	-0.517986
intron_7_65754661_65755780	0.604468	Prostate	0.973288	ENSG00000291124	intron_7_65219648_65220767	ENSG00000291124.1	-0.517986
intron_7_65967907_65974295	0.579019	Prostate	0.973288	GUSB	intron_7_65432894_65439282	ENSG00000169919.17	-0.554818
intron_7_66439304_66450071	0.594349	Prostate	0.973288	LINC00174	intron_7_65904291_65915058	ENSG00000179406.10	0.532544
intron_7_75987223_75987360	0.600767	Prostate	0.973288	TMEM120A	intron_7_75616541_75616678	ENSG00000189077.11	0.523297
intron_7_75987285_75987360	0.600767	Prostate	0.973288	TMEM120A	intron_7_75616603_75616678	ENSG00000189077.11	-0.523297
intron_7_75987428_75987538	0.600767	Prostate	0.973288	TMEM120A	intron_7_75616746_75616856	ENSG00000189077.11	0.523297
intron_7_77377390_77381305	0.59008	Prostate	0.973288	GSAP	intron_7_77006707_77010622	ENSG00000186088.16	-0.538721
intron_7_99391099_99391178	0.582155	Prostate	0.973288	ARPC1B	intron_7_98988722_98988801	ENSG00000130429.16	0.550239
intron_7_99391099_99391178	0.582155	Prostate	0.973288	ENSG00000284292	intron_7_98988722_98988801	ENSG00000284292.1	0.550239
intron_8_103400546_103401516	0.579217	Prostate	0.973288	ENSG00000285982	intron_8_104412774_104413744	ENSG00000285982.1	0.554529
intron_8_103400546_103401516	0.579217	Prostate	0.973288	SLC25A32	intron_8_104412774_104413744	ENSG00000164933.13	0.554529
intron_8_115620060_115623601	0.604183	Prostate	0.973288	TRPS1	intron_8_116632287_116635828	ENSG00000104447.13	-0.518394
intron_8_123513382_123514052	0.59652	Prostate	0.973288	FBXO32	intron_8_124525622_124526292	ENSG00000156804.7	0.529412
intron_8_123513382_123514240	0.59652	Prostate	0.973288	FBXO32	intron_8_124525622_124526480	ENSG00000156804.7	-0.529412
intron_8_124516030_124518818	0.591622	Prostate	0.973288	TATDN1	intron_8_125528271_125531059	ENSG00000147687.19	0.536486
intron_8_125032394_125037237	0.578515	Prostate	0.973288	WASHC5	intron_8_126044636_126049479	ENSG00000164961.16	-0.555556
intron_8_129749525_129749990	0.586329	Prostate	0.973288	GSDMC	intron_8_130761771_130762236	ENSG00000147697.9	0.544164
intron_8_15757855_15764203	0.581978	Prostate	0.973288	TUSC3	intron_8_15615364_15621712	ENSG00000104723.21	-0.550498
intron_8_17960444_17962034	0.582138	Prostate	0.973288	PCM1	intron_8_17817953_17819543	ENSG00000078674.20	-0.550265
intron_8_19817666_19818275	0.587519	Prostate	0.973288	INTS10	intron_8_19675177_19675786	ENSG00000104613.12	0.542435
intron_8_2140886_2143401	0.583771	Prostate	0.973288	MYOM2	intron_8_2088809_2091325	ENSG00000036448.10	-0.547884
intron_8_22602312_22603195	0.586449	Prostate	0.973288	C8orf58	intron_8_22459825_22460708	ENSG00000241852.11	0.543989
intron_8_23302163_23303282	0.603276	Prostate	0.973288	LOXL2	intron_8_23159676_23160795	ENSG00000134013.16	0.519696
intron_8_24343584_24349864	0.594267	Prostate	0.973288	ADAM28	intron_8_24201097_24207377	ENSG00000042980.14	0.532663
intron_8_42361202_42361295	0.585765	Prostate	0.973288	POLB	intron_8_42218720_42218813	ENSG00000070501.12	0.544983
intron_8_43080441_43083118	0.598057	Prostate	0.973288	FNTA	intron_8_42935584_42938261	ENSG00000168522.13	-0.527197
intron_8_73292797_73293599	0.596319	Prostate	0.973288	RPL7	intron_8_74205032_74205834	ENSG00000147604.14	-0.529701
intron_8_78698513_78715221	0.603186	Prostate	0.973288	ZC2HC1A	intron_8_79610748_79627456	ENSG00000104427.13	0.519824
intron_8_94823561_94824893	0.603188	Prostate	0.973288	INTS8	intron_8_95835789_95837121	ENSG00000164941.14	-0.519822
intron_8_94874602_94876074	0.58863	Prostate	0.973288	INTS8	intron_8_95886830_95888302	ENSG00000164941.14	-0.540822
intron_9_100126549_100131870	0.584396	Prostate	0.973288	INVS	intron_9_102888831_102894152	ENSG00000119509.13	-0.546975
intron_9_104803316_104804626	0.583849	Prostate	0.973288	ABCA1	intron_9_107565597_107566907	ENSG00000165029.17	-0.547771
intron_9_110201474_110207387	0.594467	Prostate	0.973288	C9orf152	intron_9_112963754_112969667	ENSG00000188959.10	-0.532374
intron_9_113275770_113276545	0.58045	Prostate	0.973288	PRPF4	intron_9_116038050_116038825	ENSG00000136875.13	-0.552727
intron_9_113275770_113276548	0.58045	Prostate	0.973288	PRPF4	intron_9_116038050_116038828	ENSG00000136875.13	0.552727
intron_9_113374529_113375453	0.599706	Prostate	0.973288	HDHD3	intron_9_116136809_116137733	ENSG00000119431.10	0.524823
intron_9_124405432_124412352	0.595246	Prostate	0.973288	PSMB7	intron_9_127167711_127174631	ENSG00000136930.13	0.53125
intron_9_124908472_124911901	0.593803	Prostate	0.973288	GOLGA1	intron_9_127670751_127674180	ENSG00000136935.14	0.533333
intron_9_125669907_125706971	0.590097	Prostate	0.973288	MAPKAP1	intron_9_128432186_128469250	ENSG00000119487.17	-0.538695
intron_9_128190862_128191432	0.587097	Prostate	0.973288	CIZ1	intron_9_130953141_130953711	ENSG00000148337.22	0.543047
intron_9_129059271_129060550	0.60384	Prostate	0.973288	MIGA2	intron_9_131821550_131822829	ENSG00000148343.19	-0.518887
intron_9_129822846_129823908	0.590317	Prostate	0.973288	TOR1A	intron_9_132585125_132586187	ENSG00000136827.12	-0.538377
intron_9_13143564_13147548	0.585842	Prostate	0.973288	MPDZ	intron_9_13143563_13147547	ENSG00000107186.17	-0.544872
intron_9_132400258_132401455	0.58859	Prostate	0.973288	TTF1	intron_9_135275645_135276842	ENSG00000125482.13	-0.540881
intron_9_132910689_132911002	0.602682	Prostate	0.973288	TSC1	intron_9_135786076_135786389	ENSG00000165699.15	0.520548
intron_9_132910692_132911002	0.602682	Prostate	0.973288	TSC1	intron_9_135786079_135786389	ENSG00000165699.15	-0.520548
intron_9_134155373_134155693	0.585298	Prostate	0.973288	WDR5	intron_9_137020495_137020815	ENSG00000196363.10	0.545662
intron_9_134156593_134157893	0.590016	Prostate	0.973288	WDR5	intron_9_137021715_137023015	ENSG00000196363.10	-0.538813
intron_9_136407938_136408999	0.594872	Prostate	0.973288	ENTR1	intron_9_139302390_139303451	ENSG00000165689.17	-0.53179
intron_9_14088326_14112999	0.599868	Prostate	0.973288	NFIB	intron_9_14088325_14112998	ENSG00000147862.18	0.52459
intron_9_19118455_19119650	0.604306	Prostate	0.973288	PLIN2	intron_9_19118453_19119648	ENSG00000147872.10	-0.518219
intron_9_19119831_19120880	0.604306	Prostate	0.973288	PLIN2	intron_9_19119829_19120878	ENSG00000147872.10	0.518219
intron_9_26913947_26917097	0.579949	Prostate	0.973288	PLAA	intron_9_26913945_26917095	ENSG00000137055.15	-0.553459
intron_9_26920384_26923178	0.584262	Prostate	0.973288	PLAA	intron_9_26920382_26923176	ENSG00000137055.15	-0.54717
intron_9_26928220_26928308	0.590759	Prostate	0.973288	PLAA	intron_9_26928218_26928306	ENSG00000137055.15	-0.537736
intron_9_32552479_32552801	0.583333	Prostate	0.973288	SMIM27	intron_9_32552477_32552799	ENSG00000235453.12	0.548523
intron_9_32973688_32974458	0.602396	Prostate	0.973288	APTX	intron_9_32973686_32974456	ENSG00000137074.20	-0.520958
intron_9_37588932_37592291	0.587907	Prostate	0.973288	TOMM5	intron_9_37588929_37592288	ENSG00000175768.13	0.541872
intron_9_37588932_37592310	0.587907	Prostate	0.973288	ENSG00000256966	intron_9_37588929_37592307	ENSG00000256966.6	-0.541872
intron_9_37588932_37592310	0.587907	Prostate	0.973288	TOMM5	intron_9_37588929_37592307	ENSG00000175768.13	-0.541872
intron_9_37588932_37592412	0.587907	Prostate	0.973288	TOMM5	intron_9_37588929_37592409	ENSG00000175768.13	-0.541872
intron_9_68355605_68357723	0.603988	Prostate	0.973288	PGM5-AS1	intron_9_70970521_70972639	ENSG00000224958.6	-0.518674
intron_9_7103870_7128066	0.593407	Prostate	0.973288	KDM4C	intron_9_7103870_7128066	ENSG00000107077.19	-0.533905
intron_9_72360787_72363470	0.581137	Prostate	0.973288	ZFAND5	intron_9_74975703_74978386	ENSG00000107372.13	0.551724
intron_9_72360787_72364696	0.581137	Prostate	0.973288	ZFAND5	intron_9_74975703_74979612	ENSG00000107372.13	-0.551724
intron_9_89387608_89388636	0.593491	Prostate	0.973288	SEMA4D	intron_9_92002523_92003551	ENSG00000187764.12	-0.533784
intron_9_89605174_89605432	0.586181	Prostate	0.973288	GADD45G	intron_9_92220089_92220347	ENSG00000130222.11	-0.544379
intron_9_93253082_93256948	0.595489	Prostate	0.973288	WNK2	intron_9_96015364_96019230	ENSG00000165238.17	-0.530899
intron_9_94773168_94792765	0.597382	Prostate	0.973288	AOPEP	intron_9_97535450_97555047	ENSG00000148120.18	0.528169
intron_9_95082719_95086682	0.590224	Prostate	0.973288	AOPEP	intron_9_97845001_97848964	ENSG00000148120.18	-0.538511
intron_9_97364128_97365673	0.590547	Prostate	0.973288	CCDC180	intron_9_100126410_100127955	ENSG00000197816.16	0.538043
intron_9_97364128_97365673	0.590547	Prostate	0.973288	SUGT1P4-STRA6LP-CCDC180	intron_9_100126410_100127955	ENSG00000255036.6	0.538043
intron_9_97441875_97460178	0.578686	Prostate	0.973288	TDRD7	intron_9_100204157_100222460	ENSG00000196116.8	-0.555305
intron_9_97675587_97675771	0.593491	Prostate	0.973288	XPA	intron_9_100437869_100438053	ENSG00000136936.11	0.533784
intron_9_97675587_97684923	0.593491	Prostate	0.973288	XPA	intron_9_100437869_100447205	ENSG00000136936.11	-0.533784
intron_9_99218836_99221547	0.588812	Prostate	0.973288	ALG2	intron_9_101981118_101983829	ENSG00000119523.10	-0.540558
intron_20_35630490_35630741	0.51518	Stomach	0.973289	CPNE1	intron_20_34218412_34218663	ENSG00000214078.13	0.650794
intron_15_50309798_50346372	0.467059	Uterus	0.973289	GABPB1	intron_15_50601995_50638569	ENSG00000104064.18	-0.727273
intron_3_123201986_123209199	0.467059	Uterus	0.973289	SEC22A	intron_3_122920833_122928046	ENSG00000121542.12	0.727273
intron_6_89616657_89617954	0.467045	Uterus	0.973289	ANKRD6	intron_6_90326376_90327673	ENSG00000135299.17	-0.727296
intron_11_93741728_93747297	0.604819	Prostate	0.97329	C11orf54	intron_11_93474894_93480463	ENSG00000182919.15	0.517483
intron_11_93741728_93747297	0.604819	Prostate	0.97329	ENSG00000284057	intron_11_93474894_93480463	ENSG00000284057.1	0.517483
intron_7_44841012_44843277	0.604777	Prostate	0.97329	H2AZ2	intron_7_44880611_44882876	ENSG00000105968.19	0.517544
intron_3_126611132_126615355	0.54635	Colon_Sigmoid	0.973291	TXNRD3	intron_3_126329975_126334198	ENSG00000197763.20	0.603239
intron_3_126727186_126730561	0.546335	Colon_Sigmoid	0.973291	CHCHD6	intron_3_126446029_126449404	ENSG00000159685.11	0.603261
intron_9_96509789_96522506	0.546335	Colon_Sigmoid	0.973291	CDC14B	intron_9_99272071_99284788	ENSG00000081377.17	0.603261
intron_14_74292869_74293154	0.51525	Stomach	0.973292	ABCD4	intron_14_74759572_74759857	ENSG00000119688.21	-0.650685
intron_14_74292869_74295148	0.51525	Stomach	0.973292	ABCD4	intron_14_74759572_74761851	ENSG00000119688.21	0.650685
intron_10_100490883_100495385	0.614216	Brain_Cerebellum	0.973292	SEC31B	intron_10_102250640_102255142	ENSG00000075826.17	0.504065
intron_10_121899994_121902391	0.613003	Brain_Cerebellum	0.973292	ATE1	intron_10_123659509_123661906	ENSG00000107669.19	-0.505791
intron_10_58276212_58277117	0.61489	Brain_Cerebellum	0.973292	CISD1	intron_10_60035972_60036877	ENSG00000122873.12	0.503106
intron_10_73818895_73819532	0.613172	Brain_Cerebellum	0.973292	CAMK2G	intron_10_75578653_75579290	ENSG00000148660.22	0.50555
intron_10_95322153_95322746	0.613594	Brain_Cerebellum	0.973292	SORBS1	intron_10_97081910_97082503	ENSG00000095637.23	0.504951
intron_11_35292520_35301519	0.612388	Brain_Cerebellum	0.973292	SLC1A2	intron_11_35314067_35323066	ENSG00000110436.13	-0.506668
intron_11_45355602_45355879	0.613212	Brain_Cerebellum	0.973292	LINC02696	intron_11_45377153_45377430	ENSG00000254427.3	-0.505495
intron_11_67303691_67304049	0.61243	Brain_Cerebellum	0.973292	SSH3	intron_11_67071162_67071520	ENSG00000172830.13	-0.506608
intron_11_67303691_67304118	0.61243	Brain_Cerebellum	0.973292	SSH3	intron_11_67071162_67071589	ENSG00000172830.13	0.506608
intron_11_806095_809412	0.611982	Brain_Cerebellum	0.973292	PIDD1	intron_11_806095_809412	ENSG00000177595.19	0.507246
intron_11_87091395_87157341	0.614508	Brain_Cerebellum	0.973292	TMEM135	intron_11_86802437_86868383	ENSG00000166575.17	0.50365
intron_11_93754037_93757316	0.614615	Brain_Cerebellum	0.973292	C11orf54	intron_11_93487203_93490482	ENSG00000182919.15	-0.503497
intron_12_104287346_104288931	0.615018	Brain_Cerebellum	0.973292	TXNRD1	intron_12_104681124_104682709	ENSG00000198431.18	0.502924
intron_12_12132057_12135175	0.612971	Brain_Cerebellum	0.973292	LRP6	intron_12_12284991_12288109	ENSG00000070018.9	0.505837
intron_12_132717798_132717990	0.611018	Brain_Cerebellum	0.973292	PGAM5	intron_12_133294384_133294576	ENSG00000247077.8	0.508621
intron_12_132728163_132734385	0.612863	Brain_Cerebellum	0.973292	ANKLE2	intron_12_133304749_133310971	ENSG00000176915.15	-0.50599
intron_12_3201256_3206280	0.615119	Brain_Cerebellum	0.973292	TSPAN9	intron_12_3310422_3315446	ENSG00000011105.14	-0.50278
intron_12_47963633_47964209	0.613628	Brain_Cerebellum	0.973292	TMEM106C	intron_12_48357416_48357992	ENSG00000134291.12	-0.504902
intron_12_47963704_47964209	0.613628	Brain_Cerebellum	0.973292	TMEM106C	intron_12_48357487_48357992	ENSG00000134291.12	0.504902
intron_12_51493772_51494945	0.612569	Brain_Cerebellum	0.973292	SLC4A8	intron_12_51887556_51888729	ENSG00000050438.17	0.50641
intron_12_55694695_55694778	0.61458	Brain_Cerebellum	0.973292	ITGA7	intron_12_56088479_56088562	ENSG00000135424.19	-0.503546
intron_12_55694970_55695522	0.61458	Brain_Cerebellum	0.973292	ITGA7	intron_12_56088754_56089306	ENSG00000135424.19	0.503546
intron_12_62355475_62374390	0.613183	Brain_Cerebellum	0.973292	USP15	intron_12_62749256_62768171	ENSG00000135655.16	-0.505535
intron_12_6728311_6729247	0.612125	Brain_Cerebellum	0.973292	COPS7A	intron_12_6837477_6838413	ENSG00000111652.10	0.507042
intron_12_98531838_98532823	0.611751	Brain_Cerebellum	0.973292	TMPO	intron_12_98925616_98926601	ENSG00000120802.14	-0.507576
intron_13_19674984_19677724	0.611277	Brain_Cerebellum	0.973292	PSPC1	intron_13_20249124_20251864	ENSG00000121390.19	-0.508251
intron_13_49541006_49541676	0.614284	Brain_Cerebellum	0.973292	RCBTB1	intron_13_50115142_50115812	ENSG00000136144.12	0.503968
intron_13_99201567_99238427	0.611315	Brain_Cerebellum	0.973292	UBAC2	intron_13_99853821_99890681	ENSG00000134882.16	-0.508197
intron_14_100137644_100137740	0.611378	Brain_Cerebellum	0.973292	EVL	intron_14_100603981_100604077	ENSG00000196405.13	0.508108
intron_14_100137644_100141180	0.611378	Brain_Cerebellum	0.973292	EVL	intron_14_100603981_100607517	ENSG00000196405.13	-0.508108
intron_14_21078488_21078884	0.611418	Brain_Cerebellum	0.973292	ARHGEF40	intron_14_21546647_21547043	ENSG00000165801.10	-0.50805
intron_14_92049814_92050341	0.612788	Brain_Cerebellum	0.973292	ATXN3	intron_14_92516158_92516685	ENSG00000066427.25	0.506098
intron_15_43649879_43664418	0.613849	Brain_Cerebellum	0.973292	CATSPER2	intron_15_43942077_43956616	ENSG00000166762.19	0.504587
intron_15_89871546_89878265	0.615269	Brain_Cerebellum	0.973292	AP3S2	intron_15_90414778_90421497	ENSG00000157823.17	0.502566
intron_15_90912279_90912542	0.612569	Brain_Cerebellum	0.973292	MAN2A2	intron_15_91455509_91455772	ENSG00000196547.15	-0.50641
intron_16_23080171_23082438	0.614615	Brain_Cerebellum	0.973292	USP31	intron_16_23091492_23093759	ENSG00000103404.15	-0.503497
intron_16_47547548_47580295	0.61358	Brain_Cerebellum	0.973292	PHKB	intron_16_47581459_47614206	ENSG00000102893.18	0.50497
intron_16_69320769_69321051	0.614776	Brain_Cerebellum	0.973292	ENSG00000260914	intron_16_69354672_69354954	ENSG00000260914.3	-0.503268
intron_16_69320769_69321051	0.614776	Brain_Cerebellum	0.973292	VPS4A	intron_16_69354672_69354954	ENSG00000132612.16	-0.503268
intron_16_69715077_69718123	0.614184	Brain_Cerebellum	0.973292	NQO1	intron_16_69748980_69752026	ENSG00000181019.13	0.50411
intron_16_70481144_70481359	0.612055	Brain_Cerebellum	0.973292	COG4	intron_16_70515047_70515262	ENSG00000103051.21	0.507143
intron_16_75391508_75395090	0.614508	Brain_Cerebellum	0.973292	CFDP1	intron_16_75425406_75428988	ENSG00000153774.9	-0.50365
intron_16_75414695_75433289	0.614508	Brain_Cerebellum	0.973292	CFDP1	intron_16_75448593_75467187	ENSG00000153774.9	0.50365
intron_16_89554563_89555878	0.611982	Brain_Cerebellum	0.973292	SPG7	intron_16_89620971_89622286	ENSG00000197912.16	-0.507246
intron_16_89554563_89556887	0.611982	Brain_Cerebellum	0.973292	SPG7	intron_16_89620971_89623295	ENSG00000197912.16	0.507246
intron_16_89556085_89556887	0.611982	Brain_Cerebellum	0.973292	SPG7	intron_16_89622493_89623295	ENSG00000197912.16	-0.507246
intron_17_30879487_30887192	0.615243	Brain_Cerebellum	0.973292	ATAD5	intron_17_29206505_29214210	ENSG00000176208.9	0.502604
intron_17_54952112_54961119	0.613369	Brain_Cerebellum	0.973292	COX11	intron_17_53029473_53038480	ENSG00000166260.13	0.50527
intron_17_54961326_54963306	0.614682	Brain_Cerebellum	0.973292	COX11	intron_17_53038687_53040667	ENSG00000166260.13	0.503401
intron_17_80222847_80223252	0.611453	Brain_Cerebellum	0.973292	SLC26A11	intron_17_78196646_78197051	ENSG00000181045.15	0.508
intron_17_81824554_81826380	0.611597	Brain_Cerebellum	0.973292	MCRIP1	intron_17_79782430_79784256	ENSG00000225663.8	0.507795
intron_18_11897356_11906203	0.614097	Brain_Cerebellum	0.973292	MPPE1	intron_18_11897355_11906202	ENSG00000154889.17	0.504234
intron_18_13105079_13113586	0.614615	Brain_Cerebellum	0.973292	CEP192	intron_18_13105078_13113585	ENSG00000101639.19	0.503497
intron_18_34827676_34838094	0.612569	Brain_Cerebellum	0.973292	DTNA	intron_18_32407640_32418058	ENSG00000134769.23	-0.50641
intron_18_36139613_36141137	0.612125	Brain_Cerebellum	0.973292	ELP2	intron_18_33719576_33721100	ENSG00000134759.14	-0.507042
intron_18_50801504_50805154	0.613825	Brain_Cerebellum	0.973292	MRO	intron_18_48327874_48331524	ENSG00000134042.14	0.504621
intron_18_74263477_74291747	0.614682	Brain_Cerebellum	0.973292	CYB5A	intron_18_71930712_71958982	ENSG00000166347.19	-0.503401
intron_18_74496431_74499882	0.612325	Brain_Cerebellum	0.973292	CNDP2	intron_18_72163666_72167117	ENSG00000133313.15	0.506757
intron_18_74496431_74499937	0.612325	Brain_Cerebellum	0.973292	CNDP2	intron_18_72163666_72167172	ENSG00000133313.15	-0.506757
intron_19_1475514_1478774	0.613562	Brain_Cerebellum	0.973292	C19orf25	intron_19_1475513_1478773	ENSG00000119559.17	0.504996
intron_19_27715858_27732796	0.615041	Brain_Cerebellum	0.973292	LINC00662	intron_19_28206766_28223704	ENSG00000261824.8	0.50289
intron_19_37199497_37207040	0.61458	Brain_Cerebellum	0.973292	ZNF585B	intron_19_37690399_37697942	ENSG00000245680.11	-0.503546
intron_19_4714337_4719851	0.612261	Brain_Cerebellum	0.973292	DPP9	intron_19_4714349_4719863	ENSG00000142002.19	0.506849
intron_19_52527711_52532908	0.61441	Brain_Cerebellum	0.973292	ZNF808	intron_19_53030964_53036161	ENSG00000198482.14	0.503788
intron_1_111759568_111760474	0.613374	Brain_Cerebellum	0.973292	DDX20	intron_1_112302190_112303096	ENSG00000064703.13	0.505263
intron_1_119146836_119146953	0.614834	Brain_Cerebellum	0.973292	WARS2-AS1	intron_1_119689459_119689576	ENSG00000231365.7	-0.503185
intron_1_149932330_149933406	0.612227	Brain_Cerebellum	0.973292	MTMR11	intron_1_149904222_149905299	ENSG00000014914.21	-0.506897
intron_1_19124690_19126446	0.614017	Brain_Cerebellum	0.973292	UBR4	intron_1_19451184_19452940	ENSG00000127481.15	-0.504348
intron_1_212797196_212802701	0.614359	Brain_Cerebellum	0.973292	TATDN3	intron_1_212970538_212976043	ENSG00000203705.11	0.503861
intron_1_212797196_212804320	0.614359	Brain_Cerebellum	0.973292	TATDN3	intron_1_212970538_212977662	ENSG00000203705.11	-0.503861
intron_1_2194133_2198007	0.612055	Brain_Cerebellum	0.973292	FAAP20	intron_1_2125572_2129446	ENSG00000162585.17	0.507143
intron_1_54709076_54715523	0.614829	Brain_Cerebellum	0.973292	MROH7-TTC4	intron_1_55174749_55181196	ENSG00000271723.5	0.503192
intron_1_6496569_6497320	0.61345	Brain_Cerebellum	0.973292	PLEKHG5	intron_1_6556629_6557380	ENSG00000171680.23	-0.505155
intron_1_67050504_67052012	0.613581	Brain_Cerebellum	0.973292	SLC35D1	intron_1_67516187_67517695	ENSG00000116704.8	-0.504969
intron_20_23395185_23402993	0.613003	Brain_Cerebellum	0.973292	NAPB	intron_20_23375822_23383630	ENSG00000125814.17	0.505791
intron_20_23397188_23402993	0.613003	Brain_Cerebellum	0.973292	NAPB	intron_20_23377825_23383630	ENSG00000125814.17	-0.505791
intron_20_35548865_35554372	0.614043	Brain_Cerebellum	0.973292	ERGIC3	intron_20_34136618_34142143	ENSG00000125991.21	-0.50431
intron_20_4822403_4823557	0.614624	Brain_Cerebellum	0.973292	RASSF2	intron_20_4803049_4804203	ENSG00000101265.16	-0.503484
intron_21_39175664_39177435	0.614863	Brain_Cerebellum	0.973292	PSMG1	intron_21_40547590_40549361	ENSG00000183527.12	0.503145
intron_21_46194661_46195676	0.611187	Brain_Cerebellum	0.973292	LSS	intron_21_47614575_47615590	ENSG00000160285.15	0.50838
intron_22_20994269_20994558	0.611144	Brain_Cerebellum	0.973292	ENSG00000285314	intron_22_21348558_21348847	ENSG00000285314.1	0.508442
intron_22_20994269_20994558	0.611144	Brain_Cerebellum	0.973292	LZTR1	intron_22_21348558_21348847	ENSG00000099949.22	0.508442
intron_22_26541718_26544604	0.61171	Brain_Cerebellum	0.973292	TPST2	intron_22_26937684_26940570	ENSG00000128294.16	-0.507634
intron_22_42067290_42067765	0.612438	Brain_Cerebellum	0.973292	NAGA	intron_22_42463294_42463769	ENSG00000198951.12	-0.506596
intron_2_159976225_159976685	0.613312	Brain_Cerebellum	0.973292	PLA2R1	intron_2_160832736_160833196	ENSG00000153246.13	0.505351
intron_2_178387139_178389009	0.61458	Brain_Cerebellum	0.973292	OSBPL6	intron_2_179251866_179253736	ENSG00000079156.17	-0.503546
intron_2_189448508_189449245	0.614712	Brain_Cerebellum	0.973292	WDR75	intron_2_190313234_190313971	ENSG00000115368.10	0.503359
intron_2_206596162_206605790	0.614508	Brain_Cerebellum	0.973292	ADAM23	intron_2_207460886_207470514	ENSG00000114948.13	-0.50365
intron_2_207124404_207134067	0.614615	Brain_Cerebellum	0.973292	KLF7	intron_2_207989128_207998791	ENSG00000118263.16	0.503497
intron_2_207581946_207621806	0.612238	Brain_Cerebellum	0.973292	METTL21A	intron_2_208446670_208486530	ENSG00000144401.14	-0.506881
intron_2_218656463_218658701	0.615204	Brain_Cerebellum	0.973292	ZNF142	intron_2_219521186_219523424	ENSG00000115568.16	-0.50266
intron_2_42304551_42315962	0.612389	Brain_Cerebellum	0.973292	EML4	intron_2_42531691_42543102	ENSG00000143924.19	0.506667
intron_3_119732476_119733364	0.614917	Brain_Cerebellum	0.973292	CFAP91	intron_3_119451323_119452211	ENSG00000183833.16	-0.503067
intron_3_119732476_119733364	0.614917	Brain_Cerebellum	0.973292	ENSG00000285585	intron_3_119451323_119452211	ENSG00000285585.1	-0.503067
intron_3_124395304_124398697	0.612987	Brain_Cerebellum	0.973292	KALRN	intron_3_124114151_124117544	ENSG00000160145.16	-0.505814
intron_3_158649157_158652096	0.61269	Brain_Cerebellum	0.973292	GFM1	intron_3_158366946_158369885	ENSG00000168827.15	0.506238
intron_3_33412827_33416758	0.613726	Brain_Cerebellum	0.973292	UBP1	intron_3_33454319_33458250	ENSG00000153560.12	0.504762
intron_3_45518072_45519693	0.61489	Brain_Cerebellum	0.973292	LARS2	intron_3_45559564_45561185	ENSG00000011376.12	0.503106
intron_3_45518072_45520219	0.61489	Brain_Cerebellum	0.973292	LARS2	intron_3_45559564_45561711	ENSG00000011376.12	-0.503106
intron_3_50364970_50365075	0.611724	Brain_Cerebellum	0.973292	CACNA2D2	intron_3_50402401_50402506	ENSG00000007402.12	0.507614
intron_3_50364976_50365075	0.611724	Brain_Cerebellum	0.973292	CACNA2D2	intron_3_50402407_50402506	ENSG00000007402.12	-0.507614
intron_3_52529334_52532163	0.611991	Brain_Cerebellum	0.973292	NT5DC2	intron_3_52563350_52566179	ENSG00000168268.11	0.507234
intron_3_62218983_62243807	0.613552	Brain_Cerebellum	0.973292	PTPRG	intron_3_62204657_62229481	ENSG00000144724.20	0.50501
intron_3_9761536_9761631	0.615103	Brain_Cerebellum	0.973292	CAMK1	intron_3_9803220_9803315	ENSG00000134072.11	0.502803
intron_4_151638756_151646558	0.614649	Brain_Cerebellum	0.973292	FHIP1A	intron_4_152559908_152567710	ENSG00000164142.16	0.503448
intron_4_185310816_185320733	0.612663	Brain_Cerebellum	0.973292	SNX25	intron_4_186231970_186241887	ENSG00000109762.17	-0.506276
intron_4_94573393_94575943	0.615236	Brain_Cerebellum	0.973292	PDLIM5	intron_4_95494544_95497094	ENSG00000163110.15	-0.502613
intron_5_103168295_103173155	0.613443	Brain_Cerebellum	0.973292	PPIP5K2	intron_5_102503999_102508859	ENSG00000145725.21	-0.505165
intron_5_132313768_132322184	0.612939	Brain_Cerebellum	0.973292	SLC22A4	intron_5_131649461_131657877	ENSG00000197208.6	0.505882
intron_5_140690773_140690855	0.613134	Brain_Cerebellum	0.973292	HARS1	intron_5_140070358_140070440	ENSG00000170445.16	-0.505605
intron_5_177093501_177093654	0.614649	Brain_Cerebellum	0.973292	FGFR4	intron_5_176520502_176520655	ENSG00000160867.15	-0.503448
intron_5_37727045_37752486	0.611548	Brain_Cerebellum	0.973292	WDR70	intron_5_37727147_37752588	ENSG00000082068.9	-0.507865
intron_5_65650882_65652501	0.614489	Brain_Cerebellum	0.973292	TRAPPC13	intron_5_64946709_64948328	ENSG00000113597.18	0.503676
intron_5_69171452_69174251	0.615087	Brain_Cerebellum	0.973292	CCNB1	intron_5_68467279_68470078	ENSG00000134057.15	-0.502825
intron_5_69226401_69228200	0.611121	Brain_Cerebellum	0.973292	MRPS36	intron_5_68522228_68524027	ENSG00000134056.12	0.508475
intron_6_30199153_30201035	0.615003	Brain_Cerebellum	0.973292	TRIM26	intron_6_30166930_30168812	ENSG00000234127.9	0.502945
intron_6_30702877_30703104	0.615018	Brain_Cerebellum	0.973292	MDC1	intron_6_30670654_30670881	ENSG00000137337.16	0.502924
intron_7_106024562_106026682	0.612642	Brain_Cerebellum	0.973292	CDHR3	intron_7_105665008_105667128	ENSG00000128536.16	-0.506306
intron_7_23772278_23781419	0.612274	Brain_Cerebellum	0.973292	STK31	intron_7_23811897_23821038	ENSG00000196335.13	0.506831
intron_8_118197732_118379560	0.614682	Brain_Cerebellum	0.973292	SAMD12	intron_8_119209971_119391799	ENSG00000177570.15	-0.503401
intron_8_140830526_140846260	0.611907	Brain_Cerebellum	0.973292	PTK2	intron_8_141840625_141856359	ENSG00000169398.20	-0.507353
intron_8_143575702_143576078	0.611427	Brain_Cerebellum	0.973292	NAPRT	intron_8_144657872_144658248	ENSG00000147813.16	-0.508037
intron_8_144774605_144778038	0.614508	Brain_Cerebellum	0.973292	ZNF34	intron_8_145999990_146003423	ENSG00000196378.13	-0.50365
intron_8_144880458_144889581	0.613616	Brain_Cerebellum	0.973292	ZNF250	intron_8_146105843_146114966	ENSG00000196150.14	0.504918
intron_8_60845409_60848515	0.615087	Brain_Cerebellum	0.973292	CHD7	intron_8_61757968_61761074	ENSG00000171316.14	-0.502825
intron_9_133440525_133444863	0.614849	Brain_Cerebellum	0.973292	ADAMTS13	intron_9_136305646_136309984	ENSG00000160323.19	0.503164
intron_9_133443561_133444863	0.614849	Brain_Cerebellum	0.973292	ADAMTS13	intron_9_136308682_136309984	ENSG00000160323.19	-0.503164
intron_9_32987731_32989759	0.614943	Brain_Cerebellum	0.973292	APTX	intron_9_32987729_32989757	ENSG00000137074.20	-0.50303
intron_9_34373006_34376793	0.612735	Brain_Cerebellum	0.973292	MYORG	intron_9_34373004_34376791	ENSG00000164976.9	-0.506173
intron_9_35077399_35078141	0.612177	Brain_Cerebellum	0.973292	FANCG	intron_9_35077396_35078138	ENSG00000221829.11	-0.506969
intron_9_35539108_35546430	0.612325	Brain_Cerebellum	0.973292	RUSC2	intron_9_35539105_35546427	ENSG00000198853.12	0.506757
intron_9_97591435_97599634	0.611122	Brain_Cerebellum	0.973292	TMOD1	intron_9_100353717_100361916	ENSG00000136842.14	-0.508472
intron_10_87203936_87288442	0.521416	Ovary	0.973293	NUTM2A-AS1	intron_10_88963693_89048199	ENSG00000223482.10	0.641164
intron_11_125446111_125448502	0.521325	Ovary	0.973293	FEZ1	intron_11_125316007_125318398	ENSG00000149557.14	-0.641304
intron_11_126407349_126407574	0.521357	Ovary	0.973293	ST3GAL4	intron_11_126277244_126277469	ENSG00000110080.20	0.641256
intron_16_2775556_2776993	0.52131	Ovary	0.973293	ELOB	intron_16_2825557_2826994	ENSG00000103363.16	-0.641327
intron_17_69113360_69113618	0.521439	Ovary	0.973293	ABCA6	intron_17_67109501_67109759	ENSG00000154262.13	-0.641129
intron_1_156745373_156747435	0.521395	Ovary	0.973293	HDGF	intron_1_156715165_156717227	ENSG00000143321.19	-0.641196
intron_1_156745373_156751343	0.521395	Ovary	0.973293	HDGF	intron_1_156715165_156721135	ENSG00000143321.19	0.641196
intron_22_50508445_50516447	0.521269	Ovary	0.973293	NCAPH2	intron_22_50946874_50954876	ENSG00000025770.19	-0.64139
intron_2_170782389_170784646	0.521276	Ovary	0.973293	ERICH2	intron_2_171638899_171641156	ENSG00000204334.8	0.641379
intron_8_143468659_143475398	0.521184	Ovary	0.973293	ZC3H3	intron_8_144550829_144557568	ENSG00000014164.7	0.641522
intron_9_92522893_92535933	0.52146	Ovary	0.973293	ECM2	intron_9_95285175_95298215	ENSG00000106823.13	0.641097
intron_11_86270157_86276980	0.54491	Skin_Sun_Exposed_Lower_leg	0.973295	EED	intron_11_85981199_85988022	ENSG00000074266.23	-0.605405
intron_1_27357876_27358181	0.544817	Skin_Sun_Exposed_Lower_leg	0.973295	MAP3K6	intron_1_27684367_27684672	ENSG00000142733.18	-0.605545
intron_2_224535641_224584944	0.544885	Skin_Sun_Exposed_Lower_leg	0.973295	CUL3	intron_2_225400358_225449661	ENSG00000036257.14	-0.605442
intron_2_73860151_73862203	0.544885	Skin_Sun_Exposed_Lower_leg	0.973295	STAMBP	intron_2_74087278_74089330	ENSG00000124356.17	0.605442
intron_2_73860151_73870143	0.544885	Skin_Sun_Exposed_Lower_leg	0.973295	STAMBP	intron_2_74087278_74097270	ENSG00000124356.17	0.605442
intron_3_171708838_171709560	0.544885	Skin_Sun_Exposed_Lower_leg	0.973295	PLD1	intron_3_171426628_171427350	ENSG00000075651.17	-0.605442
intron_9_91325404_91355883	0.54472	Skin_Sun_Exposed_Lower_leg	0.973295	AUH	intron_9_94087686_94118165	ENSG00000148090.12	-0.605691
intron_22_20744720_20747583	0.557884	Brain_Cortex	0.973295	PI4KA	intron_22_21099008_21101871	ENSG00000241973.11	0.585987
intron_15_50309798_50354985	0.467059	Nerve_Tibial	0.973296	GABPB1	intron_15_50601995_50647182	ENSG00000104064.18	0.727273
intron_3_123201986_123209199	0.467059	Nerve_Tibial	0.973296	SEC22A	intron_3_122920833_122928046	ENSG00000121542.12	0.727273
intron_6_89616657_89617954	0.467045	Nerve_Tibial	0.973296	ANKRD6	intron_6_90326376_90327673	ENSG00000135299.17	-0.727296
intron_7_151042108_151043971	0.467059	Nerve_Tibial	0.973296	ABCB8	intron_7_150739195_150741058	ENSG00000197150.13	0.727273
intron_2_67397671_67399169	0.49947	Vagina	0.973296	ETAA1	intron_2_67624803_67626301	ENSG00000143971.9	-0.675325
intron_11_3383546_3384167	0.573418	smultixcan	0.973297	ENSG00000290960	intron_11_3404776_3405397	ENSG00000290960.1	-0.563025
intron_11_838367_838445	0.573504	smultixcan	0.973297	CD151	intron_11_838367_838445	ENSG00000177697.19	-0.94396
intron_12_132717564_132717710	0.573513	smultixcan	0.973297	PGAM5	intron_12_133294150_133294296	ENSG00000247077.8	0.479416
intron_16_11051641_11060902	0.573403	smultixcan	0.973297	CLEC16A	intron_16_11145498_11154759	ENSG00000038532.17	0.561224
intron_19_48221855_48223719	0.573428	smultixcan	0.973297	CARD8	intron_19_48725112_48726976	ENSG00000105483.18	-0.504011
intron_1_160121251_160123213	0.573501	smultixcan	0.973297	ATP1A2	intron_1_160091041_160093003	ENSG00000018625.15	-0.66973
intron_1_40374223_40406736	0.573521	smultixcan	0.973297	SMAP2	intron_1_40839895_40872408	ENSG00000084070.12	0.562874
intron_2_85552567_85552939	0.573392	smultixcan	0.973297	GGCX	intron_2_85779690_85780062	ENSG00000115486.13	0.274781
intron_2_85554306_85555484	0.573506	smultixcan	0.973297	GGCX	intron_2_85781429_85782607	ENSG00000115486.13	-0.723733
intron_6_54138286_54149056	0.57344	smultixcan	0.973297	MLIP	intron_6_54003084_54013854	ENSG00000146147.15	-0.452137
intron_7_130984109_131002197	0.573485	smultixcan	0.973297	LINC-PINT	intron_7_130668868_130686956	ENSG00000231721.8	-0.554662
intron_9_33468566_33468752	0.573508	smultixcan	0.973297	NOL6	intron_9_33468564_33468750	ENSG00000165271.17	0.562893
intron_15_40414982_40415401	0.527662	Spleen	0.9733	IVD	intron_15_40707181_40707600	ENSG00000128928.10	-0.631579
intron_15_99732007_99733345	0.527629	Spleen	0.9733	LYSMD4	intron_15_100272212_100273550	ENSG00000183060.16	-0.631629
intron_22_46675552_46676600	0.527518	Spleen	0.9733	GRAMD4	intron_22_47071449_47072497	ENSG00000075240.17	0.631799
intron_2_112216468_112230703	0.527662	Spleen	0.9733	ZC3H8	intron_2_112974045_112988280	ENSG00000144161.14	-0.631579
intron_2_112216468_112230903	0.527662	Spleen	0.9733	ZC3H8	intron_2_112974045_112988480	ENSG00000144161.14	0.631579
intron_3_57923023_57925845	0.527662	Spleen	0.9733	SLMAP	intron_3_57908750_57911572	ENSG00000163681.17	0.631579
intron_3_57923023_57927296	0.527662	Spleen	0.9733	SLMAP	intron_3_57908750_57913023	ENSG00000163681.17	-0.631579
intron_6_2398778_2398866	0.527605	Spleen	0.9733	GMDS-DT	intron_6_2399012_2399100	ENSG00000250903.11	-0.631666
intron_14_39158402_39159483	0.499575	Vagina	0.973301	TRAPPC6B	intron_14_39627606_39628687	ENSG00000182400.15	0.675159
intron_14_77074598_77076105	0.499609	Vagina	0.973301	LINC02289	intron_14_77540941_77542448	ENSG00000258819.2	0.675106
intron_17_8045686_8046907	0.499576	Vagina	0.973301	ALOX15B	intron_17_7949004_7950225	ENSG00000179593.16	0.675158
intron_7_150737708_150740879	0.499512	Vagina	0.973301	GIMAP1-GIMAP5	intron_7_150434796_150437967	ENSG00000281887.3	0.675258
intron_7_150737708_150740879	0.499512	Vagina	0.973301	GIMAP5	intron_7_150434796_150437967	ENSG00000196329.12	0.675258
intron_1_40074183_40078560	0.493007	Brain_Amygdala	0.973304	PPT1	intron_1_40539855_40544232	ENSG00000131238.18	-0.685535
intron_11_64909150_64909271	0.469774	Artery_Aorta	0.973305	ATG2A	intron_11_64676622_64676743	ENSG00000110046.13	-0.722846
intron_12_103980072_103980893	0.46999	Artery_Aorta	0.973305	TDG	intron_12_104373850_104374671	ENSG00000139372.15	-0.722495
intron_17_1661790_1661906	0.469979	Artery_Aorta	0.973305	PRPF8	intron_17_1565084_1565200	ENSG00000174231.18	-0.722513
intron_2_19960614_19966724	0.469833	Artery_Aorta	0.973305	WDR35	intron_2_20160375_20166485	ENSG00000118965.16	-0.722751
intron_2_24135187_24139370	0.46996	Artery_Aorta	0.973305	ENSG00000276087	intron_2_24358057_24362240	ENSG00000276087.2	0.722543
intron_2_24135187_24139370	0.46996	Artery_Aorta	0.973305	FAM228B	intron_2_24358057_24362240	ENSG00000219626.9	0.722543
intron_2_37279929_37282542	0.469714	Artery_Aorta	0.973305	PRKD3	intron_2_37507072_37509685	ENSG00000115825.11	0.722944
intron_3_169983253_169985805	0.469938	Artery_Aorta	0.973305	SEC62	intron_3_169701041_169703593	ENSG00000008952.17	-0.722581
intron_3_169985865_169988240	0.469938	Artery_Aorta	0.973305	SEC62	intron_3_169703653_169706028	ENSG00000008952.17	0.722581
intron_3_45735373_45737583	0.469909	Artery_Aorta	0.973305	SACM1L	intron_3_45776865_45779075	ENSG00000211456.14	-0.722628
intron_4_120816574_120816832	0.469938	Artery_Aorta	0.973305	PRDM5	intron_4_121737729_121737987	ENSG00000138738.11	0.722581
intron_11_93794439_93794908	0.523065	Adrenal_Gland	0.973309	MED17	intron_11_93527605_93528074	ENSG00000042429.12	-0.638628
intron_1_23397955_23408664	0.523074	Adrenal_Gland	0.973309	TCEA3	intron_1_23724448_23735157	ENSG00000204219.11	0.638614
intron_1_23408726_23417249	0.523074	Adrenal_Gland	0.973309	TCEA3	intron_1_23735219_23743742	ENSG00000204219.11	0.638614
intron_11_72597619_72605138	0.485186	Brain_Frontal_Cortex_BA9	0.973311	PDE2A	intron_11_72308663_72316182	ENSG00000186642.16	0.697987
intron_19_10005985_10006073	0.485168	Brain_Frontal_Cortex_BA9	0.973311	COL5A3	intron_19_10116661_10116749	ENSG00000080573.7	-0.698014
intron_1_150156206_150156911	0.485229	Brain_Frontal_Cortex_BA9	0.973311	PLEKHO1	intron_1_150128400_150129105	ENSG00000023902.14	-0.697917
intron_1_150157015_150157385	0.485229	Brain_Frontal_Cortex_BA9	0.973311	PLEKHO1	intron_1_150129209_150129579	ENSG00000023902.14	-0.697917
intron_10_14530515_14553322	0.585737	Brain_Nucleus_accumbens_basal_ganglia	0.973312	FAM107B	intron_10_14572514_14595321	ENSG00000065809.14	-0.545024
intron_11_116846553_116847476	0.585554	Brain_Nucleus_accumbens_basal_ganglia	0.973312	SIK3	intron_11_116717269_116718192	ENSG00000160584.17	0.54529
intron_11_12244112_12249184	0.585815	Brain_Nucleus_accumbens_basal_ganglia	0.973312	MICAL2	intron_11_12265659_12270731	ENSG00000133816.19	0.54491
intron_11_12244112_12255643	0.585815	Brain_Nucleus_accumbens_basal_ganglia	0.973312	MICAL2	intron_11_12265659_12277190	ENSG00000133816.19	-0.54491
intron_11_18558330_18564892	0.585671	Brain_Nucleus_accumbens_basal_ganglia	0.973312	UEVLD	intron_11_18579877_18586439	ENSG00000151116.17	0.54512
intron_15_30961073_30965875	0.585772	Brain_Nucleus_accumbens_basal_ganglia	0.973312	MTMR10	intron_15_31253276_31258078	ENSG00000166912.17	-0.544974
intron_15_30961073_30967920	0.585772	Brain_Nucleus_accumbens_basal_ganglia	0.973312	MTMR10	intron_15_31253276_31260123	ENSG00000166912.17	0.544974
intron_2_195718332_195728159	0.585709	Brain_Nucleus_accumbens_basal_ganglia	0.973312	SLC39A10	intron_2_196583056_196592883	ENSG00000196950.14	-0.545064
intron_3_127030064_127030243	0.585676	Brain_Nucleus_accumbens_basal_ganglia	0.973312	PLXNA1	intron_3_126748907_126749086	ENSG00000114554.12	-0.545113
intron_11_61720250_61720679	0.575132	Adipose_Subcutaneous	0.973313	DAGLA	intron_11_61487722_61488151	ENSG00000134780.10	-0.56051
intron_1_154436110_154437435	0.57518	Adipose_Subcutaneous	0.973313	IL6R	intron_1_154408586_154409911	ENSG00000160712.13	-0.56044
intron_1_154436110_154448125	0.57518	Adipose_Subcutaneous	0.973313	IL6R	intron_1_154408586_154420601	ENSG00000160712.13	0.56044
intron_8_142331831_142354637	0.546393	Colon_Sigmoid	0.973314	TSNARE1	intron_8_143413192_143435998	ENSG00000171045.16	-0.603175
intron_1_111697497_111703336	0.5693	Breast_Mammary_Tissue	0.973314	RAP1A	intron_1_112240119_112245958	ENSG00000116473.15	0.569083
intron_19_11947574_11948276	0.560913	Pituitary	0.973314	ZNF700	intron_19_12058389_12059091	ENSG00000196757.8	-0.581486
intron_2_10396920_10408562	0.527701	Spleen	0.973315	HPCAL1	intron_2_10537046_10548688	ENSG00000115756.13	0.631519
intron_12_131105865_131108724	0.604884	Prostate	0.973316	ADGRD1	intron_12_131590410_131593269	ENSG00000111452.13	0.51739
intron_2_3465695_3478846	0.604895	Prostate	0.973316	TRAPPC12	intron_2_3469466_3482617	ENSG00000171853.16	0.517375
intron_17_5399650_5404099	0.623354	Brain_Putamen_basal_ganglia	0.973317	NUP88	intron_17_5302970_5307419	ENSG00000108559.13	0.491102
intron_4_53391498_53399730	0.544951	Skin_Sun_Exposed_Lower_leg	0.973317	ENSG00000282278	intron_4_54257665_54265897	ENSG00000282278.1	0.605343
intron_4_53391498_53399730	0.544951	Skin_Sun_Exposed_Lower_leg	0.973317	FIP1L1	intron_4_54257665_54265897	ENSG00000145216.17	0.605343
intron_8_33507321_33509746	0.43637	Brain_Hypothalamus	0.97332	TTI2	intron_8_33364839_33367264	ENSG00000129696.13	0.778338
intron_11_117218568_117219057	0.558217	Brain_Cortex	0.973321	PCSK7	intron_11_117089284_117089773	ENSG00000160613.15	0.585492
intron_16_1506329_1506484	0.558121	Brain_Cortex	0.973321	TELO2	intron_16_1556330_1556485	ENSG00000100726.15	-0.585635
intron_18_58948229_58953518	0.558154	Brain_Cortex	0.973321	ZNF532	intron_18_56615461_56620750	ENSG00000074657.14	-0.585586
intron_19_14107409_14117502	0.558092	Brain_Cortex	0.973321	PRKACA	intron_19_14218221_14228314	ENSG00000072062.16	-0.585678
intron_1_48413151_48451552	0.558154	Brain_Cortex	0.973321	SPATA6	intron_1_48878823_48917224	ENSG00000132122.12	0.585586
intron_3_47422536_47435008	0.558068	Brain_Cortex	0.973321	SCAP	intron_3_47464026_47476498	ENSG00000114650.21	0.585714
intron_4_121670012_121671547	0.558194	Brain_Cortex	0.973321	ANXA5	intron_4_122591167_122592702	ENSG00000164111.15	-0.585526
intron_7_111091504_111099881	0.557981	Brain_Cortex	0.973321	LRRN3	intron_7_110731560_110739937	ENSG00000173114.13	-0.585844
intron_7_14583137_14607434	0.558068	Brain_Cortex	0.973321	DGKB	intron_7_14622762_14647059	ENSG00000136267.14	0.585714
intron_10_98744056_99144238	0.569463	Breast_Mammary_Tissue	0.973322	HPSE2	intron_10_100503813_100903995	ENSG00000172987.13	0.568842
intron_11_60378616_60383129	0.569526	Breast_Mammary_Tissue	0.973322	MS4A7	intron_11_60146089_60150602	ENSG00000166927.13	-0.56875
intron_11_60378664_60383129	0.569526	Breast_Mammary_Tissue	0.973322	MS4A7	intron_11_60146137_60150602	ENSG00000166927.13	0.56875
intron_15_52019376_52045830	0.569402	Breast_Mammary_Tissue	0.973322	MAPK6	intron_15_52311573_52338027	ENSG00000069956.14	-0.568932
intron_17_69271289_69273943	0.56938	Breast_Mammary_Tissue	0.973322	ABCA5	intron_17_67267430_67270084	ENSG00000154265.16	0.568965
intron_17_69271289_69273959	0.56938	Breast_Mammary_Tissue	0.973322	ABCA5	intron_17_67267430_67270100	ENSG00000154265.16	-0.568965
intron_2_61534678_61537562	0.569473	Breast_Mammary_Tissue	0.973322	XPO1	intron_2_61761813_61764697	ENSG00000082898.19	-0.568827
intron_8_143567465_143567611	0.569526	Breast_Mammary_Tissue	0.973322	MROH6	intron_8_144649635_144649781	ENSG00000204839.9	-0.56875
intron_1_9651802_9691467	0.482387	Thyroid	0.973324	PIK3CD	intron_1_9711860_9751525	ENSG00000171608.18	-0.702469
intron_7_30568989_30573000	0.482411	Thyroid	0.973324	GARS1-DT	intron_7_30608605_30612616	ENSG00000196295.13	-0.70243
intron_5_68215949_68226290	0.485276	Brain_Frontal_Cortex_BA9	0.973327	PIK3R1	intron_5_67511777_67522118	ENSG00000145675.16	0.697842
intron_11_34916815_34931404	0.501948	Muscle_Skeletal	0.97333	PDHX	intron_11_34938362_34952951	ENSG00000110435.13	0.671429
intron_11_3679708_3683200	0.501881	Muscle_Skeletal	0.97333	NUP98	intron_11_3700938_3704430	ENSG00000110713.18	0.671533
intron_12_106980713_106985115	0.50199	Muscle_Skeletal	0.97333	MTERF2	intron_12_107374491_107378893	ENSG00000120832.10	-0.671362
intron_14_101762970_101765154	0.502067	Muscle_Skeletal	0.97333	PPP2R5C	intron_14_102229307_102231491	ENSG00000078304.20	-0.671241
intron_16_87360366_87383405	0.501881	Muscle_Skeletal	0.97333	FBXO31	intron_16_87393972_87417011	ENSG00000103264.18	-0.671533
intron_17_2395454_2400640	0.502072	Muscle_Skeletal	0.97333	MNT	intron_17_2298748_2303934	ENSG00000070444.15	-0.671233
intron_17_35985795_35986571	0.502042	Muscle_Skeletal	0.97333	CCL14	intron_17_34312831_34313607	ENSG00000276409.5	-0.67128
intron_17_35985795_35986571	0.502042	Muscle_Skeletal	0.97333	CCL15-CCL14	intron_17_34312831_34313607	ENSG00000275688.4	-0.67128
intron_17_47896293_47915312	0.501624	Muscle_Skeletal	0.97333	SP2	intron_17_45973659_45992678	ENSG00000167182.16	0.671937
intron_17_47897927_47915312	0.501624	Muscle_Skeletal	0.97333	SP2	intron_17_45975293_45992678	ENSG00000167182.16	-0.671937
intron_17_4999046_4999850	0.50164	Muscle_Skeletal	0.97333	KIF1C	intron_17_4902341_4903145	ENSG00000129250.12	-0.671912
intron_20_62353208_62356192	0.501887	Muscle_Skeletal	0.97333	LAMA5-AS1	intron_20_60928264_60931248	ENSG00000228812.9	-0.671524
intron_21_16231115_16391614	0.502011	Muscle_Skeletal	0.97333	MIR99AHG	intron_21_17603435_17763934	ENSG00000215386.15	0.671329
intron_2_216413892_216414647	0.502072	Muscle_Skeletal	0.97333	SMARCAL1	intron_2_217278615_217279370	ENSG00000138375.14	0.671233
intron_7_142870407_142870530	0.502072	Muscle_Skeletal	0.97333	EPHB6	intron_7_142568160_142568283	ENSG00000106123.12	0.671233
intron_8_42306432_42308901	0.501747	Muscle_Skeletal	0.97333	IKBKB	intron_8_42163950_42166419	ENSG00000104365.16	0.671743
intron_11_46821268_46846220	0.558561	Brain_Cortex	0.973331	CKAP5	intron_11_46842819_46867771	ENSG00000175216.15	-0.58498
intron_11_72006263_72007189	0.558548	Brain_Cortex	0.973331	NUMA1	intron_11_71717309_71718235	ENSG00000137497.19	0.585
intron_12_48825769_48826367	0.558384	Brain_Cortex	0.973331	CACNB3	intron_12_49219552_49220150	ENSG00000167535.8	-0.585244
intron_13_110627547_110634545	0.558516	Brain_Cortex	0.973331	NAXD	intron_13_111279894_111286892	ENSG00000213995.12	0.585047
intron_19_49476566_49478963	0.558611	Brain_Cortex	0.973331	FLT3LG	intron_19_49979823_49982220	ENSG00000090554.13	0.584906
intron_1_161167234_161170620	0.558318	Brain_Cortex	0.973331	PPOX	intron_1_161137024_161140410	ENSG00000143224.18	0.585341
intron_1_161168127_161168413	0.558318	Brain_Cortex	0.973331	PPOX	intron_1_161137917_161138203	ENSG00000143224.18	0.585341
intron_2_39516541_39518583	0.558476	Brain_Cortex	0.973331	MAP4K3-DT	intron_2_39743682_39745724	ENSG00000231312.8	0.585106
intron_6_99446463_99464604	0.558465	Brain_Cortex	0.973331	USP45	intron_6_99894339_99912480	ENSG00000123552.18	0.585123
intron_7_100868233_100868495	0.558525	Brain_Cortex	0.973331	TRIP6	intron_7_100465855_100466117	ENSG00000087077.14	-0.585034
intron_9_33472412_33473789	0.558611	Brain_Cortex	0.973331	NOL6	intron_9_33472410_33473787	ENSG00000165271.17	-0.584906
intron_19_53372296_53375770	0.615325	Brain_Cerebellum	0.973332	ZNF525	intron_19_53875549_53879023	ENSG00000203326.12	0.502488
intron_10_124829477_124831349	0.524298	Cells_EBV-transformed_lymphocytes	0.973334	ABRAXAS2	intron_10_126518046_126519918	ENSG00000165660.8	-0.636735
intron_10_130064383_130079566	0.525465	Cells_EBV-transformed_lymphocytes	0.973334	C10orf143	intron_10_131862647_131877830	ENSG00000237489.5	0.634944
intron_10_22386959_22387823	0.52801	Cells_EBV-transformed_lymphocytes	0.973334	SPAG6	intron_10_22675888_22676752	ENSG00000077327.16	-0.631046
intron_10_35337207_35483404	0.525985	Cells_EBV-transformed_lymphocytes	0.973334	CCNY	intron_10_35626135_35772332	ENSG00000108100.18	0.634146
intron_10_49982412_49987165	0.526381	Cells_EBV-transformed_lymphocytes	0.973334	AGAP6	intron_10_51742172_51746925	ENSG00000204149.16	0.63354
intron_10_69180562_69182520	0.52696	Cells_EBV-transformed_lymphocytes	0.973334	SUPV3L1	intron_10_70940318_70942276	ENSG00000156502.14	0.632653
intron_11_126355842_126406096	0.528353	Cells_EBV-transformed_lymphocytes	0.973334	ST3GAL4	intron_11_126225737_126275991	ENSG00000110080.20	0.630522
intron_11_17312120_17315386	0.526798	Cells_EBV-transformed_lymphocytes	0.973334	NUCB2	intron_11_17333667_17336933	ENSG00000070081.18	-0.632902
intron_11_66000406_66002040	0.525066	Cells_EBV-transformed_lymphocytes	0.973334	EIF1AD	intron_11_65767877_65769511	ENSG00000175376.9	-0.635556
intron_11_66000505_66001910	0.525066	Cells_EBV-transformed_lymphocytes	0.973334	EIF1AD	intron_11_65767976_65769381	ENSG00000175376.9	-0.635556
intron_11_69156114_69157174	0.526425	Cells_EBV-transformed_lymphocytes	0.973334	SMIM38	intron_11_68923582_68924642	ENSG00000284713.2	-0.633472
intron_11_7665546_7667728	0.528497	Cells_EBV-transformed_lymphocytes	0.973334	CYB5R2	intron_11_7686777_7688959	ENSG00000166394.15	0.630302
intron_12_112964408_112965744	0.528072	Cells_EBV-transformed_lymphocytes	0.973334	OAS3	intron_12_113402213_113403549	ENSG00000111331.14	0.630952
intron_12_112964408_112965897	0.528072	Cells_EBV-transformed_lymphocytes	0.973334	OAS3	intron_12_113402213_113403702	ENSG00000111331.14	-0.630952
intron_12_121210298_121221913	0.524539	Cells_EBV-transformed_lymphocytes	0.973334	P2RX4	intron_12_121648101_121659716	ENSG00000135124.16	0.636364
intron_12_46387972_46470153	0.526439	Cells_EBV-transformed_lymphocytes	0.973334	SLC38A4-AS1	intron_12_46781755_46863936	ENSG00000257261.7	-0.633452
intron_12_48775054_48775303	0.52696	Cells_EBV-transformed_lymphocytes	0.973334	ADCY6	intron_12_49168837_49169086	ENSG00000174233.12	-0.632653
intron_12_50714596_50718709	0.528368	Cells_EBV-transformed_lymphocytes	0.973334	DIP2B	intron_12_51108379_51112492	ENSG00000066084.13	-0.630499
intron_12_54549985_54566974	0.52534	Cells_EBV-transformed_lymphocytes	0.973334	PDE1B	intron_12_54943769_54960758	ENSG00000123360.12	-0.635135
intron_12_6969577_6969956	0.525146	Cells_EBV-transformed_lymphocytes	0.973334	PHB2	intron_12_7078740_7079119	ENSG00000215021.10	0.635433
intron_12_93572375_93572685	0.528105	Cells_EBV-transformed_lymphocytes	0.973334	SOCS2	intron_12_93966151_93966461	ENSG00000120833.14	-0.630901
intron_13_79420815_79421987	0.525405	Cells_EBV-transformed_lymphocytes	0.973334	RBM26-AS1	intron_13_79994950_79996122	ENSG00000227354.7	-0.635036
intron_14_74296449_74297930	0.527869	Cells_EBV-transformed_lymphocytes	0.973334	ABCD4	intron_14_74763152_74764633	ENSG00000119688.21	0.631262
intron_14_94081449_94096856	0.524963	Cells_EBV-transformed_lymphocytes	0.973334	IFI27L1	intron_14_94547795_94563202	ENSG00000165948.11	-0.635714
intron_15_40414982_40415401	0.527662	Cells_EBV-transformed_lymphocytes	0.973334	IVD	intron_15_40707181_40707600	ENSG00000128928.10	-0.631579
intron_15_44535474_44535760	0.526105	Cells_EBV-transformed_lymphocytes	0.973334	EIF3J-DT	intron_15_44827672_44827958	ENSG00000179523.7	-0.633963
intron_15_45676310_45682478	0.524162	Cells_EBV-transformed_lymphocytes	0.973334	SQOR	intron_15_45968508_45974676	ENSG00000137767.14	-0.636943
intron_15_63256594_63259627	0.528657	Cells_EBV-transformed_lymphocytes	0.973334	RAB8B	intron_15_63548793_63551826	ENSG00000166128.13	-0.630058
intron_15_75904629_75913203	0.528614	Cells_EBV-transformed_lymphocytes	0.973334	FBXO22	intron_15_76196970_76205544	ENSG00000167196.14	0.630124
intron_15_88639594_88652110	0.528641	Cells_EBV-transformed_lymphocytes	0.973334	ISG20	intron_15_89182825_89195341	ENSG00000172183.16	0.630081
intron_17_28331987_28332146	0.528282	Cells_EBV-transformed_lymphocytes	0.973334	IFT20	intron_17_26659013_26659172	ENSG00000109083.14	-0.630631
intron_17_28385275_28388174	0.52621	Cells_EBV-transformed_lymphocytes	0.973334	SARM1	intron_17_26712294_26715193	ENSG00000004139.14	0.633803
intron_17_28385466_28388174	0.52621	Cells_EBV-transformed_lymphocytes	0.973334	SARM1	intron_17_26712485_26715193	ENSG00000004139.14	-0.633803
intron_17_35480195_35487726	0.527906	Cells_EBV-transformed_lymphocytes	0.973334	SLFN12L	intron_17_33807214_33814745	ENSG00000205045.12	0.631206
intron_17_5533988_5539415	0.527074	Cells_EBV-transformed_lymphocytes	0.973334	NLRP1	intron_17_5437308_5442735	ENSG00000091592.17	0.632479
intron_17_69112273_69113222	0.524062	Cells_EBV-transformed_lymphocytes	0.973334	ABCA6	intron_17_67108414_67109363	ENSG00000154262.13	0.637097
intron_17_75042277_75042529	0.526446	Cells_EBV-transformed_lymphocytes	0.973334	ATP5PD	intron_17_73038372_73038624	ENSG00000167863.12	0.63344
intron_17_75268192_75269347	0.525894	Cells_EBV-transformed_lymphocytes	0.973334	MIF4GD	intron_17_73264273_73265428	ENSG00000125457.15	0.634286
intron_17_75268192_75270114	0.525894	Cells_EBV-transformed_lymphocytes	0.973334	MIF4GD	intron_17_73264273_73266195	ENSG00000125457.15	-0.634286
intron_17_75288461_75289354	0.526885	Cells_EBV-transformed_lymphocytes	0.973334	SLC25A19	intron_17_73284542_73285435	ENSG00000125454.12	0.632768
intron_17_82017113_82017309	0.52696	Cells_EBV-transformed_lymphocytes	0.973334	ASPSCR1	intron_17_79974989_79975185	ENSG00000169696.16	-0.632653
intron_17_82017133_82017309	0.52696	Cells_EBV-transformed_lymphocytes	0.973334	ASPSCR1	intron_17_79975009_79975185	ENSG00000169696.16	0.632653
intron_17_82019381_82019510	0.526152	Cells_EBV-transformed_lymphocytes	0.973334	CENPX	intron_17_79977257_79977386	ENSG00000169689.15	-0.633891
intron_17_82932735_82937271	0.527156	Cells_EBV-transformed_lymphocytes	0.973334	TBCD	intron_17_80890611_80895147	ENSG00000141556.22	-0.632353
intron_18_11893576_11896984	0.52859	Cells_EBV-transformed_lymphocytes	0.973334	MPPE1	intron_18_11893575_11896983	ENSG00000154889.17	-0.63016
intron_18_2575066_2577746	0.525604	Cells_EBV-transformed_lymphocytes	0.973334	NDC80	intron_18_2575065_2577745	ENSG00000080986.13	-0.634731
intron_18_62161385_62163531	0.528006	Cells_EBV-transformed_lymphocytes	0.973334	PIGN	intron_18_59828618_59830764	ENSG00000197563.11	-0.631053
intron_18_691106_693882	0.527011	Cells_EBV-transformed_lymphocytes	0.973334	ENOSF1	intron_18_691106_693882	ENSG00000132199.20	0.632575
intron_18_9562075_9562922	0.527041	Cells_EBV-transformed_lymphocytes	0.973334	PPP4R1	intron_18_9562073_9562920	ENSG00000154845.16	-0.63253
intron_19_16203615_16206341	0.52871	Cells_EBV-transformed_lymphocytes	0.973334	AP1M1	intron_19_16314426_16317152	ENSG00000072958.9	0.629977
intron_19_35742619_35743155	0.527155	Cells_EBV-transformed_lymphocytes	0.973334	U2AF1L4	intron_19_36233520_36234056	ENSG00000161265.15	-0.632354
intron_19_54108244_54108326	0.526439	Cells_EBV-transformed_lymphocytes	0.973334	TFPT	intron_19_54611551_54611633	ENSG00000105619.14	-0.633452
intron_19_54449306_54452093	0.524995	Cells_EBV-transformed_lymphocytes	0.973334	LENG8	intron_19_54960484_54963270	ENSG00000167615.17	-0.635665
intron_19_55455330_55456349	0.527698	Cells_EBV-transformed_lymphocytes	0.973334	ISOC2	intron_19_55966697_55967716	ENSG00000063241.8	-0.631524
intron_1_114709728_114713800	0.52696	Cells_EBV-transformed_lymphocytes	0.973334	NRAS	intron_1_115252349_115256421	ENSG00000213281.5	-0.632653
intron_1_11745837_11746127	0.524811	Cells_EBV-transformed_lymphocytes	0.973334	AGTRAP	intron_1_11805894_11806184	ENSG00000177674.16	0.635946
intron_1_150149786_150150912	0.528257	Cells_EBV-transformed_lymphocytes	0.973334	PLEKHO1	intron_1_150121976_150123102	ENSG00000023902.14	0.630669
intron_1_231537327_231542481	0.526856	Cells_EBV-transformed_lymphocytes	0.973334	TSNAX-DISC1	intron_1_231673073_231678227	ENSG00000270106.6	0.632812
intron_1_231537327_231542481	0.526856	Cells_EBV-transformed_lymphocytes	0.973334	TSNAX	intron_1_231673073_231678227	ENSG00000116918.15	0.632812
intron_1_26884290_26885973	0.527906	Cells_EBV-transformed_lymphocytes	0.973334	GPN2	intron_1_27210781_27212464	ENSG00000142751.15	-0.631206
intron_1_36462163_36463806	0.526883	Cells_EBV-transformed_lymphocytes	0.973334	MRPS15	intron_1_36927764_36929407	ENSG00000116898.12	0.632772
intron_1_39388658_39422374	0.528657	Cells_EBV-transformed_lymphocytes	0.973334	MACF1	intron_1_39854330_39888046	ENSG00000127603.32	0.630058
intron_1_43993964_43995108	0.527865	Cells_EBV-transformed_lymphocytes	0.973334	CCDC24	intron_1_44459636_44460780	ENSG00000159214.13	0.631268
intron_1_44750564_44753132	0.527499	Cells_EBV-transformed_lymphocytes	0.973334	KIF2C	intron_1_45216236_45218804	ENSG00000142945.13	0.631829
intron_1_52911790_52921553	0.526673	Cells_EBV-transformed_lymphocytes	0.973334	ECHDC2	intron_1_53377462_53387225	ENSG00000121310.17	0.633094
intron_1_89015414_89020126	0.525576	Cells_EBV-transformed_lymphocytes	0.973334	GBP3	intron_1_89481097_89485809	ENSG00000117226.12	-0.634774
intron_1_95234315_95244211	0.525311	Cells_EBV-transformed_lymphocytes	0.973334	RWDD3	intron_1_95699871_95709767	ENSG00000122481.17	-0.635181
intron_1_97828196_97883264	0.528723	Cells_EBV-transformed_lymphocytes	0.973334	DPYD	intron_1_98293752_98348820	ENSG00000188641.14	-0.629956
intron_20_37347236_37365204	0.524861	Cells_EBV-transformed_lymphocytes	0.973334	SRC	intron_20_35975639_35993607	ENSG00000197122.13	-0.63587
intron_20_44885886_44887648	0.526381	Cells_EBV-transformed_lymphocytes	0.973334	YWHAB	intron_20_43514527_43516289	ENSG00000166913.13	-0.63354
intron_20_45840458_45840639	0.528124	Cells_EBV-transformed_lymphocytes	0.973334	SNX21	intron_20_44469097_44469278	ENSG00000124104.19	-0.630872
intron_20_63875875_63882719	0.527229	Cells_EBV-transformed_lymphocytes	0.973334	TPD52L2	intron_20_62507228_62514072	ENSG00000101150.18	0.632242
intron_21_45283527_45285678	0.524539	Cells_EBV-transformed_lymphocytes	0.973334	POFUT2	intron_21_46703442_46705593	ENSG00000186866.17	0.636364
intron_22_26482240_26483765	0.527156	Cells_EBV-transformed_lymphocytes	0.973334	HPS4	intron_22_26878206_26879731	ENSG00000100099.22	0.632353
intron_22_27860241_27873738	0.527996	Cells_EBV-transformed_lymphocytes	0.973334	PITPNB	intron_22_28256229_28269726	ENSG00000180957.19	0.631068
intron_22_31815212_31815416	0.527906	Cells_EBV-transformed_lymphocytes	0.973334	DEPDC5	intron_22_32211198_32211402	ENSG00000100150.20	0.631206
intron_22_31815212_31819022	0.527906	Cells_EBV-transformed_lymphocytes	0.973334	DEPDC5	intron_22_32211198_32215008	ENSG00000100150.20	-0.631206
intron_22_31815212_31819022	0.527906	Cells_EBV-transformed_lymphocytes	0.973334	ENSG00000285404	intron_22_32211198_32215008	ENSG00000285404.1	-0.631206
intron_22_38123258_38126371	0.526516	Cells_EBV-transformed_lymphocytes	0.973334	PLA2G6	intron_22_38519265_38522378	ENSG00000184381.20	0.633333
intron_22_50465328_50465763	0.527218	Cells_EBV-transformed_lymphocytes	0.973334	SBF1	intron_22_50903757_50904192	ENSG00000100241.22	0.632258
intron_2_10673557_10675794	0.526418	Cells_EBV-transformed_lymphocytes	0.973334	NOL10	intron_2_10813683_10815920	ENSG00000115761.17	-0.633484
intron_2_112216468_112230703	0.527662	Cells_EBV-transformed_lymphocytes	0.973334	ZC3H8	intron_2_112974045_112988280	ENSG00000144161.14	-0.631579
intron_2_112216468_112230903	0.527662	Cells_EBV-transformed_lymphocytes	0.973334	ZC3H8	intron_2_112974045_112988480	ENSG00000144161.14	0.631579
intron_2_202214434_202238440	0.525679	Cells_EBV-transformed_lymphocytes	0.973334	SUMO1	intron_2_203079157_203103163	ENSG00000116030.17	0.634615
intron_2_227010501_227012181	0.527156	Cells_EBV-transformed_lymphocytes	0.973334	COL4A4	intron_2_227875217_227876897	ENSG00000081052.14	0.632353
intron_2_233170164_233170496	0.527803	Cells_EBV-transformed_lymphocytes	0.973334	INPP5D	intron_2_234078810_234079142	ENSG00000168918.14	-0.631364
intron_2_24068459_24074076	0.527267	Cells_EBV-transformed_lymphocytes	0.973334	SF3B6	intron_2_24291329_24296946	ENSG00000115128.7	0.632184
intron_2_241099894_241102253	0.52564	Cells_EBV-transformed_lymphocytes	0.973334	MTERF4	intron_2_242039309_242041668	ENSG00000122085.17	0.634675
intron_2_241326113_241335126	0.526792	Cells_EBV-transformed_lymphocytes	0.973334	SEPTIN2	intron_2_242265528_242274541	ENSG00000168385.18	-0.632911
intron_2_241971775_241972113	0.526429	Cells_EBV-transformed_lymphocytes	0.973334	LINC01238	intron_2_242913926_242914264	ENSG00000237940.3	-0.633467
intron_2_241972169_241972452	0.526429	Cells_EBV-transformed_lymphocytes	0.973334	LINC01238	intron_2_242914320_242914603	ENSG00000237940.3	0.633467
intron_2_241972556_241974450	0.526429	Cells_EBV-transformed_lymphocytes	0.973334	LINC01238	intron_2_242914707_242916601	ENSG00000237940.3	-0.633467
intron_2_241972556_241976078	0.526429	Cells_EBV-transformed_lymphocytes	0.973334	LINC01238	intron_2_242914707_242918229	ENSG00000237940.3	-0.633467
intron_2_27223037_27223563	0.527473	Cells_EBV-transformed_lymphocytes	0.973334	CAD	intron_2_27445905_27446431	ENSG00000084774.14	0.631868
intron_2_96817502_96825058	0.528671	Cells_EBV-transformed_lymphocytes	0.973334	CNNM3	intron_2_97483239_97490795	ENSG00000168763.16	0.630037
intron_3_122359919_122362968	0.524105	Cells_EBV-transformed_lymphocytes	0.973334	MIX23	intron_3_122078766_122081815	ENSG00000160124.9	-0.637031
intron_3_127588160_127590410	0.52573	Cells_EBV-transformed_lymphocytes	0.973334	TPRA1	intron_3_127307003_127309253	ENSG00000163870.16	-0.634538
intron_3_158649157_158650005	0.527156	Cells_EBV-transformed_lymphocytes	0.973334	GFM1	intron_3_158366946_158367794	ENSG00000168827.15	-0.632353
intron_3_57923023_57925845	0.527662	Cells_EBV-transformed_lymphocytes	0.973334	SLMAP	intron_3_57908750_57911572	ENSG00000163681.17	-0.631579
intron_3_57923023_57927296	0.527662	Cells_EBV-transformed_lymphocytes	0.973334	SLMAP	intron_3_57908750_57913023	ENSG00000163681.17	0.631579
intron_4_1241519_1249649	0.524134	Cells_EBV-transformed_lymphocytes	0.973334	CTBP1	intron_4_1235307_1243437	ENSG00000159692.17	0.636986
intron_4_147661038_147668539	0.525419	Cells_EBV-transformed_lymphocytes	0.973334	PRMT9	intron_4_148582189_148589690	ENSG00000164169.13	-0.635015
intron_4_15644708_15655204	0.525985	Cells_EBV-transformed_lymphocytes	0.973334	FBXL5	intron_4_15646331_15656827	ENSG00000118564.15	-0.634146
intron_4_168894765_169002071	0.525879	Cells_EBV-transformed_lymphocytes	0.973334	CBR4	intron_4_169815916_169923222	ENSG00000145439.12	-0.634309
intron_4_38035698_38044362	0.525405	Cells_EBV-transformed_lymphocytes	0.973334	TBC1D1	intron_4_38037319_38045983	ENSG00000065882.18	-0.635036
intron_5_115895158_115902885	0.528282	Cells_EBV-transformed_lymphocytes	0.973334	AP3S1	intron_5_115230855_115238582	ENSG00000177879.17	-0.630631
intron_5_178209447_178210553	0.526105	Cells_EBV-transformed_lymphocytes	0.973334	HNRNPAB	intron_5_177636448_177637554	ENSG00000197451.12	-0.633962
intron_5_31515219_31521123	0.527156	Cells_EBV-transformed_lymphocytes	0.973334	DROSHA	intron_5_31515326_31521230	ENSG00000113360.17	0.632353
intron_5_55328811_55340010	0.524539	Cells_EBV-transformed_lymphocytes	0.973334	MTREX	intron_5_54624639_54635838	ENSG00000039123.16	0.636364
intron_6_113960018_113970857	0.527016	Cells_EBV-transformed_lymphocytes	0.973334	HDAC2	intron_6_114281182_114292021	ENSG00000196591.12	-0.632568
intron_6_155257908_155260273	0.525738	Cells_EBV-transformed_lymphocytes	0.973334	TFB1M	intron_6_155579042_155581407	ENSG00000029639.11	-0.634525
intron_6_167870498_167872214	0.525603	Cells_EBV-transformed_lymphocytes	0.973334	AFDN	intron_6_168271178_168272894	ENSG00000130396.22	0.634732
intron_6_2398778_2398866	0.52842	Cells_EBV-transformed_lymphocytes	0.973334	GMDS-DT	intron_6_2399012_2399100	ENSG00000250903.11	-0.63042
intron_6_25081658_25084480	0.52595	Cells_EBV-transformed_lymphocytes	0.973334	CMAHP	intron_6_25081886_25084708	ENSG00000168405.18	-0.6342
intron_6_36076608_36095987	0.527236	Cells_EBV-transformed_lymphocytes	0.973334	MAPK14	intron_6_36044385_36063764	ENSG00000112062.12	0.632231
intron_6_36076608_36100188	0.527236	Cells_EBV-transformed_lymphocytes	0.973334	MAPK14	intron_6_36044385_36067965	ENSG00000112062.12	-0.632231
intron_7_30576710_30579231	0.525374	Cells_EBV-transformed_lymphocytes	0.973334	GARS1-DT	intron_7_30616326_30618847	ENSG00000196295.13	-0.635084
intron_7_39570627_39572277	0.528149	Cells_EBV-transformed_lymphocytes	0.973334	YAE1	intron_7_39610226_39611876	ENSG00000241127.8	0.630834
intron_7_44427703_44481292	0.526645	Cells_EBV-transformed_lymphocytes	0.973334	NUDCD3	intron_7_44467302_44520891	ENSG00000015676.18	-0.633136
intron_7_44427703_44484968	0.526645	Cells_EBV-transformed_lymphocytes	0.973334	NUDCD3	intron_7_44467302_44524567	ENSG00000015676.18	0.633136
intron_8_28494343_28502670	0.527996	Cells_EBV-transformed_lymphocytes	0.973334	FZD3	intron_8_28351860_28360187	ENSG00000104290.11	-0.631068
intron_8_37873179_37874515	0.528072	Cells_EBV-transformed_lymphocytes	0.973334	RAB11FIP1	intron_8_37730697_37732033	ENSG00000156675.16	-0.630952
intron_9_34660600_34660854	0.527332	Cells_EBV-transformed_lymphocytes	0.973334	ENSG00000258728	intron_9_34660597_34660851	ENSG00000258728.2	0.632085
intron_9_34660600_34660854	0.527332	Cells_EBV-transformed_lymphocytes	0.973334	IL11RA	intron_9_34660597_34660851	ENSG00000137070.19	0.632085
intron_9_34660936_34661482	0.527332	Cells_EBV-transformed_lymphocytes	0.973334	ENSG00000258728	intron_9_34660933_34661479	ENSG00000258728.2	0.632085
intron_9_34660936_34661482	0.527332	Cells_EBV-transformed_lymphocytes	0.973334	IL11RA	intron_9_34660933_34661479	ENSG00000137070.19	0.632085
intron_9_87497772_87498970	0.525237	Cells_EBV-transformed_lymphocytes	0.973334	DAPK1	intron_9_90112687_90113885	ENSG00000196730.13	-0.635294
intron_9_93110721_93112218	0.525405	Cells_EBV-transformed_lymphocytes	0.973334	CARD19	intron_9_95873003_95874500	ENSG00000165233.18	0.635036
intron_9_94979427_95005158	0.525739	Cells_EBV-transformed_lymphocytes	0.973334	AOPEP	intron_9_97741709_97767440	ENSG00000148120.18	-0.634524
intron_9_97916338_97922418	0.52841	Cells_EBV-transformed_lymphocytes	0.973334	TRMO	intron_9_100678620_100684700	ENSG00000136932.15	-0.630435
intron_5_37153993_37157313	0.515379	Stomach	0.97334	CPLANE1	intron_5_37154095_37157415	ENSG00000197603.16	0.650485
intron_5_37153993_37157670	0.515379	Stomach	0.97334	CPLANE1	intron_5_37154095_37157772	ENSG00000197603.16	-0.650485
intron_6_139028875_139034155	0.515378	Stomach	0.97334	ABRACL	intron_6_139350012_139355292	ENSG00000146386.8	-0.650487
intron_13_100668794_100674744	0.623414	Brain_Putamen_basal_ganglia	0.973341	TMTC4	intron_13_101321048_101326998	ENSG00000125247.16	-0.491018
intron_8_97691188_97713662	0.512076	Brain_Spinal_cord_cervical_c-1	0.973342	MTDH	intron_8_98703416_98725890	ENSG00000147649.10	-0.655608
intron_12_109568863_109573347	0.615423	Brain_Cerebellum	0.973344	MMAB	intron_12_110006668_110011152	ENSG00000139428.12	0.502347
intron_2_85369830_85371086	0.615423	Brain_Cerebellum	0.973344	ELMOD3	intron_2_85596953_85598209	ENSG00000115459.18	-0.502347
intron_6_35411217_35420127	0.615392	Brain_Cerebellum	0.973344	PPARD	intron_6_35378994_35387904	ENSG00000112033.14	-0.502392
intron_19_40670020_40673344	0.484634	Skin_Not_Sun_Exposed_Suprapubic	0.973344	NUMBL	intron_19_41175925_41179249	ENSG00000105245.9	0.698869
intron_22_37303402_37304172	0.575227	Adipose_Subcutaneous	0.973345	CYTH4	intron_22_37699443_37700213	ENSG00000100055.21	-0.56037
intron_16_89291183_89305206	0.570836	Brain_Substantia_nigra	0.973346	ANKRD11	intron_16_89357591_89371614	ENSG00000167522.17	0.56682
intron_3_9834503_9834681	0.528764	Cells_EBV-transformed_lymphocytes	0.973348	TTLL3	intron_3_9876187_9876365	ENSG00000214021.18	0.629893
intron_10_101608937_101609367	0.408716	Brain_Anterior_cingulate_cortex_BA24	0.973348	DPCD	intron_10_103368694_103369124	ENSG00000166171.13	0.826156
intron_10_101995355_102001971	0.409913	Brain_Anterior_cingulate_cortex_BA24	0.973348	ARMH3	intron_10_103755112_103761728	ENSG00000120029.13	-0.824047
intron_10_127410924_127415152	0.416022	Brain_Anterior_cingulate_cortex_BA24	0.973348	DOCK1	intron_10_129209188_129213416	ENSG00000150760.13	0.813342
intron_10_13663509_13666097	0.414705	Brain_Anterior_cingulate_cortex_BA24	0.973348	FRMD4A	intron_10_13705509_13708097	ENSG00000151474.23	0.815642
intron_10_26763960_26765218	0.421377	Brain_Anterior_cingulate_cortex_BA24	0.973348	ABI1	intron_10_27052889_27054147	ENSG00000136754.18	-0.804035
intron_10_27173259_27180953	0.417585	Brain_Anterior_cingulate_cortex_BA24	0.973348	MASTL	intron_10_27462188_27469882	ENSG00000120539.15	0.810618
intron_10_42523305_42523612	0.408667	Brain_Anterior_cingulate_cortex_BA24	0.973348	ZNF37BP	intron_10_43018753_43019060	ENSG00000234420.9	-0.826241
intron_10_44984113_44984813	0.418214	Brain_Anterior_cingulate_cortex_BA24	0.973348	RASSF4	intron_10_45479561_45480261	ENSG00000107551.21	0.809524
intron_10_79692056_79766271	0.417717	Brain_Anterior_cingulate_cortex_BA24	0.973348	NUTM2B-AS1	intron_10_81451812_81526027	ENSG00000225484.7	-0.810388
intron_10_87508238_87508336	0.419584	Brain_Anterior_cingulate_cortex_BA24	0.973348	MINPP1	intron_10_89267995_89268093	ENSG00000107789.16	-0.807143
intron_10_98388508_98390598	0.411402	Brain_Anterior_cingulate_cortex_BA24	0.973348	PYROXD2	intron_10_100148265_100150355	ENSG00000119943.13	0.821429
intron_11_10652182_10690265	0.411823	Brain_Anterior_cingulate_cortex_BA24	0.973348	IRAG1	intron_11_10673729_10711812	ENSG00000072952.20	0.82069
intron_11_10652182_10693536	0.411823	Brain_Anterior_cingulate_cortex_BA24	0.973348	IRAG1	intron_11_10673729_10715083	ENSG00000072952.20	0.82069
intron_11_107650403_107650885	0.412428	Brain_Anterior_cingulate_cortex_BA24	0.973348	ELMOD1	intron_11_107521129_107521611	ENSG00000110675.13	0.819629
intron_11_113699027_113699595	0.408978	Brain_Anterior_cingulate_cortex_BA24	0.973348	TMPRSS5	intron_11_113569749_113570317	ENSG00000166682.13	0.825693
intron_11_117186636_117186990	0.418358	Brain_Anterior_cingulate_cortex_BA24	0.973348	SIDT2	intron_11_117057352_117057706	ENSG00000149577.16	0.809273
intron_11_126273454_126274927	0.413887	Brain_Anterior_cingulate_cortex_BA24	0.973348	FOXRED1	intron_11_126143349_126144822	ENSG00000110074.12	0.817073
intron_11_130906721_130907953	0.417953	Brain_Anterior_cingulate_cortex_BA24	0.973348	SNX19	intron_11_130776616_130777848	ENSG00000120451.11	-0.809978
intron_11_219041_224078	0.417566	Brain_Anterior_cingulate_cortex_BA24	0.973348	SIRT3	intron_11_219041_224078	ENSG00000142082.15	-0.810651
intron_11_31370859_31408110	0.419584	Brain_Anterior_cingulate_cortex_BA24	0.973348	DNAJC24	intron_11_31392406_31429657	ENSG00000170946.15	0.807143
intron_11_31370859_31414811	0.419584	Brain_Anterior_cingulate_cortex_BA24	0.973348	DNAJC24	intron_11_31392406_31436358	ENSG00000170946.15	-0.807143
intron_11_36394011_36400997	0.423407	Brain_Anterior_cingulate_cortex_BA24	0.973348	PRR5L	intron_11_36415561_36422547	ENSG00000135362.14	0.800524
intron_11_45938312_45945840	0.417302	Brain_Anterior_cingulate_cortex_BA24	0.973348	PHF21A	intron_11_45959863_45967391	ENSG00000135365.17	-0.811111
intron_11_64224717_64224801	0.420707	Brain_Anterior_cingulate_cortex_BA24	0.973348	TRPT1	intron_11_63992189_63992273	ENSG00000149743.14	-0.805195
intron_11_64224970_64226050	0.420707	Brain_Anterior_cingulate_cortex_BA24	0.973348	TRPT1	intron_11_63992442_63993522	ENSG00000149743.14	-0.805195
intron_11_64225580_64225786	0.420707	Brain_Anterior_cingulate_cortex_BA24	0.973348	TRPT1	intron_11_63993052_63993258	ENSG00000149743.14	0.805195
intron_11_64225580_64226050	0.420707	Brain_Anterior_cingulate_cortex_BA24	0.973348	TRPT1	intron_11_63993052_63993522	ENSG00000149743.14	-0.805195
intron_11_64225869_64226050	0.420707	Brain_Anterior_cingulate_cortex_BA24	0.973348	TRPT1	intron_11_63993341_63993522	ENSG00000149743.14	0.805195
intron_11_64902386_64902516	0.420017	Brain_Anterior_cingulate_cortex_BA24	0.973348	ATG2A	intron_11_64669858_64669988	ENSG00000110046.13	-0.806391
intron_11_66216775_66219746	0.421514	Brain_Anterior_cingulate_cortex_BA24	0.973348	PACS1	intron_11_65984246_65987217	ENSG00000175115.13	0.803797
intron_11_777695_778113	0.422571	Brain_Anterior_cingulate_cortex_BA24	0.973348	GATD1-DT	intron_11_777695_778113	ENSG00000255284.4	-0.801969
intron_11_9461076_9471302	0.411402	Brain_Anterior_cingulate_cortex_BA24	0.973348	ZNF143	intron_11_9482623_9492849	ENSG00000166478.10	0.821429
intron_12_113398606_113398707	0.413539	Brain_Anterior_cingulate_cortex_BA24	0.973348	SDS	intron_12_113836411_113836512	ENSG00000135094.11	-0.817682
intron_12_121217281_121221913	0.410801	Brain_Anterior_cingulate_cortex_BA24	0.973348	P2RX4	intron_12_121655084_121659716	ENSG00000135124.16	0.822485
intron_12_121232507_121232611	0.418407	Brain_Anterior_cingulate_cortex_BA24	0.973348	P2RX4	intron_12_121670310_121670414	ENSG00000135124.16	-0.809187
intron_12_121575859_121578802	0.411402	Brain_Anterior_cingulate_cortex_BA24	0.973348	KDM2B	intron_12_122013764_122016707	ENSG00000089094.20	0.821429
intron_12_123586939_123590342	0.417274	Brain_Anterior_cingulate_cortex_BA24	0.973348	TMED2	intron_12_124071486_124074889	ENSG00000086598.11	-0.811159
intron_12_25245395_25250751	0.409802	Brain_Anterior_cingulate_cortex_BA24	0.973348	KRAS	intron_12_25398329_25403685	ENSG00000133703.14	0.824242
intron_12_28190641_28257202	0.412008	Brain_Anterior_cingulate_cortex_BA24	0.973348	CCDC91	intron_12_28343574_28410135	ENSG00000123106.11	-0.820365
intron_12_48773647_48774402	0.420641	Brain_Anterior_cingulate_cortex_BA24	0.973348	ADCY6	intron_12_49167430_49168185	ENSG00000174233.12	0.80531
intron_12_50192564_50195830	0.413927	Brain_Anterior_cingulate_cortex_BA24	0.973348	LIMA1	intron_12_50586347_50589613	ENSG00000050405.14	-0.817002
intron_12_51985348_51991863	0.413253	Brain_Anterior_cingulate_cortex_BA24	0.973348	ACVR1B	intron_12_52379132_52385647	ENSG00000135503.13	0.818182
intron_12_52009239_52010881	0.408493	Brain_Anterior_cingulate_cortex_BA24	0.973348	TAMALIN	intron_12_52403023_52404665	ENSG00000161835.11	-0.826549
intron_12_53043147_53045600	0.41126	Brain_Anterior_cingulate_cortex_BA24	0.973348	TNS2-AS1	intron_12_53436931_53439384	ENSG00000257337.9	-0.821679
intron_12_53669948_53672576	0.420261	Brain_Anterior_cingulate_cortex_BA24	0.973348	ATP5MC2	intron_12_54063732_54066360	ENSG00000135390.21	-0.805969
intron_12_57615314_57615512	0.419584	Brain_Anterior_cingulate_cortex_BA24	0.973348	ARHGEF25	intron_12_58009097_58009295	ENSG00000240771.8	-0.807143
intron_12_57615314_57615512	0.419584	Brain_Anterior_cingulate_cortex_BA24	0.973348	ENSG00000287908	intron_12_58009097_58009295	ENSG00000287908.1	-0.807143
intron_12_6833644_6833925	0.413632	Brain_Anterior_cingulate_cortex_BA24	0.973348	P3H3	intron_12_6942808_6943089	ENSG00000110811.20	-0.817518
intron_12_68759239_68760040	0.421864	Brain_Anterior_cingulate_cortex_BA24	0.973348	SLC35E3	intron_12_69153019_69153820	ENSG00000175782.11	0.803191
intron_12_93467554_93469189	0.422991	Brain_Anterior_cingulate_cortex_BA24	0.973348	MRPL42	intron_12_93861330_93862965	ENSG00000198015.14	0.801242
intron_12_93467554_93469192	0.422991	Brain_Anterior_cingulate_cortex_BA24	0.973348	MRPL42	intron_12_93861330_93862968	ENSG00000198015.14	-0.801242
intron_12_94412591_94435275	0.415605	Brain_Anterior_cingulate_cortex_BA24	0.973348	CEP83	intron_12_94806367_94829051	ENSG00000173588.16	0.81407
intron_12_94412591_94459557	0.415605	Brain_Anterior_cingulate_cortex_BA24	0.973348	CEP83	intron_12_94806367_94853333	ENSG00000173588.16	0.81407
intron_12_95256622_95257150	0.42125	Brain_Anterior_cingulate_cortex_BA24	0.973348	VEZT	intron_12_95650398_95650926	ENSG00000028203.19	-0.804255
intron_13_114236896_114238990	0.416505	Brain_Anterior_cingulate_cortex_BA24	0.973348	CDC16	intron_13_115002371_115004465	ENSG00000130177.16	-0.8125
intron_13_27105944_27116516	0.40866	Brain_Anterior_cingulate_cortex_BA24	0.973348	USP12	intron_13_27680081_27690653	ENSG00000152484.14	-0.826255
intron_13_41362159_41362731	0.419584	Brain_Anterior_cingulate_cortex_BA24	0.973348	NAA16	intron_13_41936295_41936867	ENSG00000172766.19	-0.807143
intron_13_45370182_45377140	0.42091	Brain_Anterior_cingulate_cortex_BA24	0.973348	TPT1-AS1	intron_13_45944317_45951275	ENSG00000170919.16	-0.804843
intron_13_52653103_52657532	0.418617	Brain_Anterior_cingulate_cortex_BA24	0.973348	SUGT1	intron_13_53227238_53231667	ENSG00000165416.15	0.808824
intron_13_75530266_75537664	0.412931	Brain_Anterior_cingulate_cortex_BA24	0.973348	COMMD6	intron_13_76104402_76111800	ENSG00000188243.14	0.818746
intron_14_100361921_100375283	0.407545	Brain_Anterior_cingulate_cortex_BA24	0.973348	WARS1	intron_14_100828258_100841620	ENSG00000140105.18	-0.828221
intron_14_31114059_31114286	0.414206	Brain_Anterior_cingulate_cortex_BA24	0.973348	HECTD1	intron_14_31583265_31583492	ENSG00000092148.14	-0.816514
intron_14_52881469_52881796	0.40984	Brain_Anterior_cingulate_cortex_BA24	0.973348	FERMT2	intron_14_53348187_53348514	ENSG00000073712.15	0.824176
intron_14_52881469_52893293	0.40984	Brain_Anterior_cingulate_cortex_BA24	0.973348	FERMT2	intron_14_53348187_53360011	ENSG00000073712.15	-0.824176
intron_14_64504946_64521487	0.418046	Brain_Anterior_cingulate_cortex_BA24	0.973348	ZBTB1	intron_14_64971664_64988205	ENSG00000126804.14	-0.809816
intron_14_64511384_64516600	0.417788	Brain_Anterior_cingulate_cortex_BA24	0.973348	ZBTB1	intron_14_64978102_64983318	ENSG00000126804.14	0.810265
intron_14_64516751_64521487	0.414528	Brain_Anterior_cingulate_cortex_BA24	0.973348	ZBTB1	intron_14_64983469_64988205	ENSG00000126804.14	0.815951
intron_14_76783851_76786085	0.407347	Brain_Anterior_cingulate_cortex_BA24	0.973348	VASH1-AS1	intron_14_77250194_77252428	ENSG00000258301.3	0.828571
intron_14_99406590_99412951	0.414399	Brain_Anterior_cingulate_cortex_BA24	0.973348	SETD3	intron_14_99872927_99879288	ENSG00000183576.13	0.816176
intron_14_99481614_99492626	0.414399	Brain_Anterior_cingulate_cortex_BA24	0.973348	CCNK	intron_14_99947951_99958963	ENSG00000090061.17	-0.816176
intron_15_33306431_33310578	0.414727	Brain_Anterior_cingulate_cortex_BA24	0.973348	RYR3-DT	intron_15_33598632_33602779	ENSG00000259446.6	0.815603
intron_15_41475819_41476446	0.41988	Brain_Anterior_cingulate_cortex_BA24	0.973348	RTF1	intron_15_41768017_41768644	ENSG00000137815.15	-0.80663
intron_15_41812653_41812919	0.41688	Brain_Anterior_cingulate_cortex_BA24	0.973348	MAPKBP1	intron_15_42104851_42105117	ENSG00000137802.14	-0.811847
intron_15_52343197_52346361	0.407823	Brain_Anterior_cingulate_cortex_BA24	0.973348	MYO5A	intron_15_52635394_52638558	ENSG00000197535.16	-0.827731
intron_15_63532707_63537025	0.408755	Brain_Anterior_cingulate_cortex_BA24	0.973348	USP3	intron_15_63824906_63829224	ENSG00000140455.17	-0.826087
intron_15_77477630_77478295	0.42199	Brain_Anterior_cingulate_cortex_BA24	0.973348	HMG20A	intron_15_77769972_77770637	ENSG00000140382.15	0.802974
intron_15_78546698_78548790	0.415481	Brain_Anterior_cingulate_cortex_BA24	0.973348	PSMA4	intron_15_78839040_78841132	ENSG00000041357.16	-0.814286
intron_15_99732007_99733345	0.422198	Brain_Anterior_cingulate_cortex_BA24	0.973348	LYSMD4	intron_15_100272212_100273550	ENSG00000183060.16	0.802614
intron_16_14447081_14482638	0.415672	Brain_Anterior_cingulate_cortex_BA24	0.973348	PARN	intron_16_14540938_14576495	ENSG00000140694.18	0.813953
intron_16_15694256_15696709	0.415873	Brain_Anterior_cingulate_cortex_BA24	0.973348	NDE1	intron_16_15788113_15790566	ENSG00000072864.16	-0.813602
intron_16_15696860_15699729	0.408922	Brain_Anterior_cingulate_cortex_BA24	0.973348	NDE1	intron_16_15790717_15793586	ENSG00000072864.16	-0.825792
intron_16_23389086_23391962	0.412584	Brain_Anterior_cingulate_cortex_BA24	0.973348	COG7	intron_16_23400407_23403283	ENSG00000168434.13	0.819355
intron_16_28293300_28317385	0.415307	Brain_Anterior_cingulate_cortex_BA24	0.973348	SBK1	intron_16_28304621_28328706	ENSG00000188322.8	0.81459
intron_16_29911173_29911815	0.421196	Brain_Anterior_cingulate_cortex_BA24	0.973348	KCTD13	intron_16_29922494_29923136	ENSG00000174943.11	0.804348
intron_16_29911557_29911815	0.421196	Brain_Anterior_cingulate_cortex_BA24	0.973348	KCTD13	intron_16_29922878_29923136	ENSG00000174943.11	-0.804348
intron_16_3443893_3448471	0.41804	Brain_Anterior_cingulate_cortex_BA24	0.973348	NAA60	intron_16_3493893_3498471	ENSG00000122390.19	-0.809827
intron_16_3447620_3448471	0.411522	Brain_Anterior_cingulate_cortex_BA24	0.973348	NAA60	intron_16_3497620_3498471	ENSG00000122390.19	-0.821217
intron_16_3501089_3506331	0.416587	Brain_Anterior_cingulate_cortex_BA24	0.973348	CLUAP1	intron_16_3551089_3556331	ENSG00000103351.13	-0.812357
intron_16_4474166_4474410	0.422561	Brain_Anterior_cingulate_cortex_BA24	0.973348	NMRAL1	intron_16_4524167_4524411	ENSG00000153406.14	0.801985
intron_16_5028185_5028297	0.423355	Brain_Anterior_cingulate_cortex_BA24	0.973348	NAGPA	intron_16_5078186_5078298	ENSG00000103174.13	-0.800615
intron_16_5028185_5031745	0.423355	Brain_Anterior_cingulate_cortex_BA24	0.973348	NAGPA	intron_16_5078186_5081746	ENSG00000103174.13	0.800615
intron_16_5028365_5028880	0.423355	Brain_Anterior_cingulate_cortex_BA24	0.973348	NAGPA	intron_16_5078366_5078881	ENSG00000103174.13	-0.800615
intron_16_5028398_5028880	0.423355	Brain_Anterior_cingulate_cortex_BA24	0.973348	NAGPA	intron_16_5078399_5078881	ENSG00000103174.13	-0.800615
intron_16_54058_55459	0.417912	Brain_Anterior_cingulate_cortex_BA24	0.973348	SNRNP25	intron_16_104058_105459	ENSG00000161981.11	-0.810049
intron_16_57134826_57146085	0.41686	Brain_Anterior_cingulate_cortex_BA24	0.973348	CPNE2	intron_16_57168738_57179997	ENSG00000140848.17	-0.811881
intron_16_57752601_57752778	0.422952	Brain_Anterior_cingulate_cortex_BA24	0.973348	KATNB1	intron_16_57786513_57786690	ENSG00000140854.13	0.80131
intron_16_67665168_67666071	0.409245	Brain_Anterior_cingulate_cortex_BA24	0.973348	ENKD1	intron_16_67699071_67699974	ENSG00000124074.12	-0.825223
intron_16_67666265_67666358	0.417474	Brain_Anterior_cingulate_cortex_BA24	0.973348	ENKD1	intron_16_67700168_67700261	ENSG00000124074.12	0.810811
intron_16_74915994_74916127	0.415582	Brain_Anterior_cingulate_cortex_BA24	0.973348	WDR59	intron_16_74949892_74950025	ENSG00000103091.15	-0.814111
intron_16_8629110_8635039	0.41526	Brain_Anterior_cingulate_cortex_BA24	0.973348	METTL22	intron_16_8722967_8728896	ENSG00000067365.15	0.814672
intron_16_8629110_8635168	0.41526	Brain_Anterior_cingulate_cortex_BA24	0.973348	METTL22	intron_16_8722967_8729025	ENSG00000067365.15	-0.814672
intron_16_8639162_8641131	0.419695	Brain_Anterior_cingulate_cortex_BA24	0.973348	METTL22	intron_16_8733019_8734988	ENSG00000067365.15	0.80695
intron_16_8639676_8641131	0.419695	Brain_Anterior_cingulate_cortex_BA24	0.973348	METTL22	intron_16_8733533_8734988	ENSG00000067365.15	-0.80695
intron_16_8806407_8811638	0.421196	Brain_Anterior_cingulate_cortex_BA24	0.973348	PMM2	intron_16_8900264_8905495	ENSG00000140650.13	0.804348
intron_16_88658720_88660520	0.410733	Brain_Anterior_cingulate_cortex_BA24	0.973348	MVD	intron_16_88725128_88726928	ENSG00000167508.12	-0.822604
intron_16_88720748_88721166	0.409718	Brain_Anterior_cingulate_cortex_BA24	0.973348	PIEZO1	intron_16_88787156_88787574	ENSG00000103335.22	-0.82439
intron_17_16439414_16440185	0.413782	Brain_Anterior_cingulate_cortex_BA24	0.973348	SNHG29	intron_17_16342728_16343499	ENSG00000175061.20	0.817256
intron_17_16439703_16440185	0.415581	Brain_Anterior_cingulate_cortex_BA24	0.973348	SNHG29	intron_17_16343017_16343499	ENSG00000175061.20	-0.814112
intron_17_20073701_20096631	0.421496	Brain_Anterior_cingulate_cortex_BA24	0.973348	SPECC1	intron_17_19977014_19999944	ENSG00000128487.19	0.803828
intron_17_2085901_2172658	0.415246	Brain_Anterior_cingulate_cortex_BA24	0.973348	SMG6	intron_17_1989195_2075952	ENSG00000070366.14	0.814696
intron_17_28555061_28556827	0.422597	Brain_Anterior_cingulate_cortex_BA24	0.973348	PIGS	intron_17_26882079_26883845	ENSG00000087111.22	-0.801924
intron_17_28628559_28631479	0.416213	Brain_Anterior_cingulate_cortex_BA24	0.973348	BLTP2	intron_17_26955577_26958497	ENSG00000007202.15	-0.813008
intron_17_28716061_28716903	0.416213	Brain_Anterior_cingulate_cortex_BA24	0.973348	RAB34	intron_17_27043079_27043921	ENSG00000109113.20	0.813008
intron_17_32020803_32021393	0.408433	Brain_Anterior_cingulate_cortex_BA24	0.973348	LRRC37B	intron_17_30347822_30348412	ENSG00000185158.13	-0.826655
intron_17_39719834_39723319	0.419002	Brain_Anterior_cingulate_cortex_BA24	0.973348	ERBB2	intron_17_37876087_37879572	ENSG00000141736.14	0.808153
intron_17_39909924_39912326	0.409511	Brain_Anterior_cingulate_cortex_BA24	0.973348	GSDMB	intron_17_38066177_38068579	ENSG00000073605.19	0.824754
intron_17_40169662_40170447	0.415377	Brain_Anterior_cingulate_cortex_BA24	0.973348	CASC3	intron_17_38325915_38326700	ENSG00000108349.17	0.814468
intron_17_44212454_44212819	0.420705	Brain_Anterior_cingulate_cortex_BA24	0.973348	UBTF	intron_17_42289822_42290187	ENSG00000108312.16	-0.805198
intron_17_45239241_45240946	0.40903	Brain_Anterior_cingulate_cortex_BA24	0.973348	FMNL1-AS1	intron_17_43316608_43318313	ENSG00000233175.2	-0.825602
intron_17_45240604_45241111	0.40903	Brain_Anterior_cingulate_cortex_BA24	0.973348	FMNL1-AS1	intron_17_43317971_43318478	ENSG00000233175.2	0.825602
intron_17_48848455_48849252	0.418065	Brain_Anterior_cingulate_cortex_BA24	0.973348	CALCOCO2	intron_17_46925817_46926614	ENSG00000136436.15	-0.809783
intron_17_48849377_48851089	0.418065	Brain_Anterior_cingulate_cortex_BA24	0.973348	CALCOCO2	intron_17_46926739_46928451	ENSG00000136436.15	0.809783
intron_17_50074280_50074448	0.423245	Brain_Anterior_cingulate_cortex_BA24	0.973348	ITGA3	intron_17_48151644_48151812	ENSG00000005884.18	-0.800805
intron_17_64514358_64516723	0.418299	Brain_Anterior_cingulate_cortex_BA24	0.973348	CEP95	intron_17_62510476_62512841	ENSG00000258890.8	0.809375
intron_17_6612148_6620788	0.411597	Brain_Anterior_cingulate_cortex_BA24	0.973348	KIAA0753	intron_17_6515468_6524108	ENSG00000198920.11	0.821086
intron_17_72084028_72084990	0.40745	Brain_Anterior_cingulate_cortex_BA24	0.973348	ENSG00000288605	intron_17_70080169_70081131	ENSG00000288605.1	-0.82839
intron_17_72084028_72084990	0.40745	Brain_Anterior_cingulate_cortex_BA24	0.973348	SOX9-AS1	intron_17_70080169_70081131	ENSG00000234899.11	-0.82839
intron_17_76546131_76553109	0.408755	Brain_Anterior_cingulate_cortex_BA24	0.973348	PRCD	intron_17_74542213_74549191	ENSG00000214140.11	-0.826087
intron_17_79083123_79083482	0.419338	Brain_Anterior_cingulate_cortex_BA24	0.973348	ENGASE	intron_17_77079205_77079564	ENSG00000167280.17	-0.807571
intron_17_79083590_79083761	0.419338	Brain_Anterior_cingulate_cortex_BA24	0.973348	ENGASE	intron_17_77079672_77079843	ENSG00000167280.17	-0.807571
intron_17_81683126_81683536	0.408146	Brain_Anterior_cingulate_cortex_BA24	0.973348	ARL16	intron_17_79650156_79650566	ENSG00000214087.9	0.82716
intron_17_81683126_81683593	0.408146	Brain_Anterior_cingulate_cortex_BA24	0.973348	ARL16	intron_17_79650156_79650623	ENSG00000214087.9	-0.82716
intron_17_82019694_82019858	0.412121	Brain_Anterior_cingulate_cortex_BA24	0.973348	CENPX	intron_17_79977570_79977734	ENSG00000169689.15	0.820167
intron_18_12836891_12859164	0.414722	Brain_Anterior_cingulate_cortex_BA24	0.973348	PTPN2	intron_18_12836890_12859163	ENSG00000175354.20	0.815612
intron_18_23479424_23481172	0.412403	Brain_Anterior_cingulate_cortex_BA24	0.973348	RIOK3	intron_18_21059388_21061136	ENSG00000101782.15	-0.819672
intron_18_46105368_46118181	0.422021	Brain_Anterior_cingulate_cortex_BA24	0.973348	HAUS1	intron_18_43685334_43698147	ENSG00000152240.13	0.80292
intron_18_46105368_46123299	0.422021	Brain_Anterior_cingulate_cortex_BA24	0.973348	HAUS1	intron_18_43685334_43703265	ENSG00000152240.13	-0.80292
intron_18_46122590_46123299	0.417814	Brain_Anterior_cingulate_cortex_BA24	0.973348	HAUS1	intron_18_43702556_43703265	ENSG00000152240.13	-0.810219
intron_18_62291631_62298790	0.40812	Brain_Anterior_cingulate_cortex_BA24	0.973348	RELCH	intron_18_59958864_59966023	ENSG00000134444.15	-0.827206
intron_18_79486630_79527528	0.410375	Brain_Anterior_cingulate_cortex_BA24	0.973348	NFATC1	intron_18_77246630_77287528	ENSG00000131196.18	0.823234
intron_18_79904183_79919184	0.407791	Brain_Anterior_cingulate_cortex_BA24	0.973348	SLC66A2	intron_18_77664183_77679184	ENSG00000122490.19	-0.827787
intron_18_9525851_9530834	0.415889	Brain_Anterior_cingulate_cortex_BA24	0.973348	RALBP1	intron_18_9525849_9530832	ENSG00000017797.13	0.813574
intron_18_9570683_9577064	0.418797	Brain_Anterior_cingulate_cortex_BA24	0.973348	PPP4R1	intron_18_9570681_9577062	ENSG00000154845.16	-0.808511
intron_19_10351162_10352434	0.416961	Brain_Anterior_cingulate_cortex_BA24	0.973348	TYK2	intron_19_10461838_10463110	ENSG00000105397.15	-0.811705
intron_19_11447618_11447723	0.416362	Brain_Anterior_cingulate_cortex_BA24	0.973348	PRKCSH	intron_19_11558433_11558538	ENSG00000130175.10	-0.812749
intron_19_12705398_12705492	0.423375	Brain_Anterior_cingulate_cortex_BA24	0.973348	TNPO2	intron_19_12816212_12816306	ENSG00000105576.16	0.80058
intron_19_17276909_17278845	0.418721	Brain_Anterior_cingulate_cortex_BA24	0.973348	BABAM1	intron_19_17387718_17389654	ENSG00000105393.16	0.808642
intron_19_19627504_19627754	0.417025	Brain_Anterior_cingulate_cortex_BA24	0.973348	LPAR2	intron_19_19738313_19738563	ENSG00000064547.14	0.811594
intron_19_2324196_2328387	0.41295	Brain_Anterior_cingulate_cortex_BA24	0.973348	LSM7	intron_19_2324195_2328386	ENSG00000130332.15	0.818713
intron_19_35785106_35785409	0.419982	Brain_Anterior_cingulate_cortex_BA24	0.973348	ARHGAP33	intron_19_36276008_36276311	ENSG00000004777.19	0.806452
intron_19_39329073_39329544	0.415813	Brain_Anterior_cingulate_cortex_BA24	0.973348	GMFG	intron_19_39819713_39820184	ENSG00000130755.13	-0.813707
intron_19_39831968_39834023	0.421957	Brain_Anterior_cingulate_cortex_BA24	0.973348	DYRK1B	intron_19_40322608_40324663	ENSG00000105204.14	0.80303
intron_19_43561020_43574910	0.417134	Brain_Anterior_cingulate_cortex_BA24	0.973348	XRCC1	intron_19_44065172_44079062	ENSG00000073050.12	-0.811404
intron_19_44819192_44819346	0.413923	Brain_Anterior_cingulate_cortex_BA24	0.973348	BCAM	intron_19_45322449_45322603	ENSG00000187244.12	0.81701
intron_19_45079377_45079907	0.416739	Brain_Anterior_cingulate_cortex_BA24	0.973348	GEMIN7	intron_19_45582635_45583165	ENSG00000142252.11	0.812092
intron_19_45364331_45368630	0.421196	Brain_Anterior_cingulate_cortex_BA24	0.973348	ERCC2	intron_19_45867589_45871888	ENSG00000104884.17	-0.804348
intron_19_47130858_47143494	0.414313	Brain_Anterior_cingulate_cortex_BA24	0.973348	SAE1	intron_19_47634115_47646751	ENSG00000142230.13	0.816327
intron_19_47131028_47143494	0.414313	Brain_Anterior_cingulate_cortex_BA24	0.973348	SAE1	intron_19_47634285_47646751	ENSG00000142230.13	-0.816327
intron_19_47131112_47143494	0.414313	Brain_Anterior_cingulate_cortex_BA24	0.973348	SAE1	intron_19_47634369_47646751	ENSG00000142230.13	0.816327
intron_19_4714337_4719851	0.421284	Brain_Anterior_cingulate_cortex_BA24	0.973348	DPP9	intron_19_4714349_4719863	ENSG00000142002.19	0.804196
intron_19_49680238_49680487	0.418348	Brain_Anterior_cingulate_cortex_BA24	0.973348	PRMT1	intron_19_50183495_50183744	ENSG00000126457.22	0.809291
intron_19_49680253_49680487	0.418348	Brain_Anterior_cingulate_cortex_BA24	0.973348	PRMT1	intron_19_50183510_50183744	ENSG00000126457.22	0.809291
intron_19_49866445_49866752	0.413723	Brain_Anterior_cingulate_cortex_BA24	0.973348	PNKP	intron_19_50369702_50370009	ENSG00000039650.12	0.81736
intron_19_50376826_50377587	0.413604	Brain_Anterior_cingulate_cortex_BA24	0.973348	NR1H2	intron_19_50880083_50880844	ENSG00000131408.15	0.817568
intron_19_53109908_53122662	0.422859	Brain_Anterior_cingulate_cortex_BA24	0.973348	ZNF415	intron_19_53613161_53625915	ENSG00000170954.12	-0.801471
intron_19_56510900_56511517	0.408359	Brain_Anterior_cingulate_cortex_BA24	0.973348	ZNF471	intron_19_57022269_57022886	ENSG00000196263.8	0.826784
intron_19_6436464_6444151	0.419701	Brain_Anterior_cingulate_cortex_BA24	0.973348	SLC25A23	intron_19_6436475_6444162	ENSG00000125648.15	0.806939
intron_19_7904068_7904451	0.421903	Brain_Anterior_cingulate_cortex_BA24	0.973348	MAP2K7	intron_19_7968953_7969336	ENSG00000076984.18	-0.803124
intron_19_8210862_8251044	0.416505	Brain_Anterior_cingulate_cortex_BA24	0.973348	CERS4	intron_19_8275746_8315928	ENSG00000090661.12	0.8125
intron_19_8256710_8256949	0.417474	Brain_Anterior_cingulate_cortex_BA24	0.973348	CERS4	intron_19_8321594_8321833	ENSG00000090661.12	-0.810811
intron_1_103555109_103565435	0.416274	Brain_Anterior_cingulate_cortex_BA24	0.973348	AMY2B	intron_1_104097731_104108057	ENSG00000240038.7	-0.812903
intron_1_109492104_109492586	0.420707	Brain_Anterior_cingulate_cortex_BA24	0.973348	ATXN7L2	intron_1_110034726_110035208	ENSG00000162650.17	-0.805195
intron_1_111161296_111174879	0.413253	Brain_Anterior_cingulate_cortex_BA24	0.973348	CEPT1	intron_1_111703918_111717501	ENSG00000134255.16	-0.818182
intron_1_1419549_1420052	0.410376	Brain_Anterior_cingulate_cortex_BA24	0.973348	ANKRD65	intron_1_1354929_1355432	ENSG00000235098.9	0.823232
intron_1_151017904_151018557	0.418964	Brain_Anterior_cingulate_cortex_BA24	0.973348	PRUNE1	intron_1_150990380_150991033	ENSG00000143363.17	-0.808219
intron_1_153990802_153991115	0.413654	Brain_Anterior_cingulate_cortex_BA24	0.973348	RPS27	intron_1_153963278_153963591	ENSG00000177954.14	0.817481
intron_1_154213946_154214457	0.412241	Brain_Anterior_cingulate_cortex_BA24	0.973348	C1orf43	intron_1_154186422_154186933	ENSG00000143612.21	0.819957
intron_1_154932415_154936591	0.421749	Brain_Anterior_cingulate_cortex_BA24	0.973348	PMVK	intron_1_154904891_154909067	ENSG00000163344.6	0.80339
intron_1_156279034_156282607	0.420607	Brain_Anterior_cingulate_cortex_BA24	0.973348	SMG5	intron_1_156248825_156252398	ENSG00000198952.8	0.805369
intron_1_161166672_161166840	0.420595	Brain_Anterior_cingulate_cortex_BA24	0.973348	PPOX	intron_1_161136462_161136630	ENSG00000143224.18	0.805389
intron_1_16996300_16996386	0.411875	Brain_Anterior_cingulate_cortex_BA24	0.973348	ATP13A2	intron_1_17322795_17322881	ENSG00000159363.19	-0.820598
intron_1_16996496_16997020	0.411875	Brain_Anterior_cingulate_cortex_BA24	0.973348	ATP13A2	intron_1_17322991_17323515	ENSG00000159363.19	0.820598
intron_1_182576389_182581225	0.41622	Brain_Anterior_cingulate_cortex_BA24	0.973348	RNASEL	intron_1_182545524_182550360	ENSG00000135828.11	0.812997
intron_1_198221110_198232553	0.418021	Brain_Anterior_cingulate_cortex_BA24	0.973348	NEK7	intron_1_198190240_198201683	ENSG00000151414.15	-0.809859
intron_1_201372155_201373214	0.421496	Brain_Anterior_cingulate_cortex_BA24	0.973348	ENSG00000286600	intron_1_201341283_201342342	ENSG00000286600.1	-0.803828
intron_1_201372155_201373214	0.421496	Brain_Anterior_cingulate_cortex_BA24	0.973348	TNNT2	intron_1_201341283_201342342	ENSG00000118194.21	-0.803828
intron_1_20664762_20666214	0.423071	Brain_Anterior_cingulate_cortex_BA24	0.973348	KIF17	intron_1_20991255_20992707	ENSG00000117245.13	-0.801105
intron_1_20715639_20717476	0.421442	Brain_Anterior_cingulate_cortex_BA24	0.973348	KIF17	intron_1_21042132_21043969	ENSG00000117245.13	0.803922
intron_1_20886371_20893517	0.407369	Brain_Anterior_cingulate_cortex_BA24	0.973348	EIF4G3	intron_1_21212864_21220010	ENSG00000075151.24	0.828533
intron_1_212433120_212444339	0.419859	Brain_Anterior_cingulate_cortex_BA24	0.973348	NENF	intron_1_212606462_212617681	ENSG00000117691.10	-0.806667
intron_1_223772239_223774834	0.414229	Brain_Anterior_cingulate_cortex_BA24	0.973348	CAPN2	intron_1_223959941_223962536	ENSG00000162909.18	-0.816474
intron_1_246784043_246789508	0.417619	Brain_Anterior_cingulate_cortex_BA24	0.973348	LINC01341	intron_1_246947345_246952810	ENSG00000227953.7	-0.810559
intron_1_25823128_25823238	0.411273	Brain_Anterior_cingulate_cortex_BA24	0.973348	MTFR1L	intron_1_26149619_26149729	ENSG00000117640.18	0.821656
intron_1_25823323_25823644	0.411273	Brain_Anterior_cingulate_cortex_BA24	0.973348	MTFR1L	intron_1_26149814_26150135	ENSG00000117640.18	0.821656
intron_1_32621948_32627508	0.423204	Brain_Anterior_cingulate_cortex_BA24	0.973348	ZBTB8OS	intron_1_33087549_33093109	ENSG00000176261.16	-0.800875
intron_1_32651322_32651917	0.412116	Brain_Anterior_cingulate_cortex_BA24	0.973348	RBBP4	intron_1_33116923_33117518	ENSG00000162521.19	-0.820175
intron_1_3635294_3635944	0.416842	Brain_Anterior_cingulate_cortex_BA24	0.973348	WRAP73	intron_1_3551858_3552508	ENSG00000116213.16	0.811912
intron_1_44632208_44632343	0.411952	Brain_Anterior_cingulate_cortex_BA24	0.973348	RNF220	intron_1_45097880_45098015	ENSG00000187147.18	-0.820463
intron_1_51834170_51836131	0.411956	Brain_Anterior_cingulate_cortex_BA24	0.973348	NRDC	intron_1_52299842_52301803	ENSG00000078618.23	-0.820457
intron_1_65148552_65190710	0.423319	Brain_Anterior_cingulate_cortex_BA24	0.973348	AK4	intron_1_65614235_65656393	ENSG00000162433.15	-0.800676
intron_1_68098753_68137780	0.410179	Brain_Anterior_cingulate_cortex_BA24	0.973348	WLS	intron_1_68564436_68603463	ENSG00000116729.14	-0.823579
intron_1_74540313_74543906	0.413403	Brain_Anterior_cingulate_cortex_BA24	0.973348	FPGT-TNNI3K	intron_1_75005997_75009590	ENSG00000259030.8	0.817919
intron_1_74540313_74543906	0.413403	Brain_Anterior_cingulate_cortex_BA24	0.973348	TNNI3K	intron_1_75005997_75009590	ENSG00000116783.15	0.817919
intron_1_8438300_8465925	0.422081	Brain_Anterior_cingulate_cortex_BA24	0.973348	RERE	intron_1_8498360_8525985	ENSG00000142599.20	-0.802817
intron_20_16356452_16370586	0.409475	Brain_Anterior_cingulate_cortex_BA24	0.973348	KIF16B	intron_20_16337097_16351231	ENSG00000089177.19	-0.824818
intron_20_17616009_17616732	0.408457	Brain_Anterior_cingulate_cortex_BA24	0.973348	RRBP1	intron_20_17596654_17597377	ENSG00000125844.17	-0.826613
intron_20_18507669_18510822	0.409787	Brain_Anterior_cingulate_cortex_BA24	0.973348	SEC23B	intron_20_18488313_18491466	ENSG00000101310.17	-0.824268
intron_20_18507972_18510822	0.414558	Brain_Anterior_cingulate_cortex_BA24	0.973348	SEC23B	intron_20_18488616_18491466	ENSG00000101310.17	0.8159
intron_20_18507990_18510822	0.409787	Brain_Anterior_cingulate_cortex_BA24	0.973348	SEC23B	intron_20_18488634_18491466	ENSG00000101310.17	0.824268
intron_20_35010288_35013008	0.413559	Brain_Anterior_cingulate_cortex_BA24	0.973348	TRPC4AP	intron_20_33598091_33600811	ENSG00000100991.12	0.817647
intron_20_35658982_35664760	0.414656	Brain_Anterior_cingulate_cortex_BA24	0.973348	CPNE1	intron_20_34246904_34252682	ENSG00000214078.13	-0.815728
intron_20_35658982_35664760	0.414656	Brain_Anterior_cingulate_cortex_BA24	0.973348	RBM12	intron_20_34246904_34252682	ENSG00000244462.8	-0.815728
intron_20_46729488_46733756	0.409475	Brain_Anterior_cingulate_cortex_BA24	0.973348	SLC2A10	intron_20_45358127_45362395	ENSG00000197496.6	-0.824818
intron_20_62310572_62310665	0.412134	Brain_Anterior_cingulate_cortex_BA24	0.973348	LAMA5	intron_20_60885628_60885721	ENSG00000130702.15	0.820144
intron_20_64217281_64218830	0.410207	Brain_Anterior_cingulate_cortex_BA24	0.973348	MYT1	intron_20_62848634_62850183	ENSG00000196132.14	0.823529
intron_20_64217281_64218911	0.410207	Brain_Anterior_cingulate_cortex_BA24	0.973348	MYT1	intron_20_62848634_62850264	ENSG00000196132.14	-0.823529
intron_21_32582415_32603161	0.422889	Brain_Anterior_cingulate_cortex_BA24	0.973348	CFAP298-TCP10L	intron_21_33954725_33975471	ENSG00000265590.10	0.801418
intron_21_39788188_39792008	0.412072	Brain_Anterior_cingulate_cortex_BA24	0.973348	IGSF5	intron_21_41160115_41163935	ENSG00000183067.6	-0.820252
intron_21_44973265_44976680	0.41689	Brain_Anterior_cingulate_cortex_BA24	0.973348	SLX9	intron_21_46393180_46396595	ENSG00000160256.13	0.811828
intron_21_45278169_45282349	0.410853	Brain_Anterior_cingulate_cortex_BA24	0.973348	POFUT2	intron_21_46698084_46702264	ENSG00000186866.17	-0.822393
intron_21_46442573_46445284	0.412216	Brain_Anterior_cingulate_cortex_BA24	0.973348	PCNT	intron_21_47862486_47865197	ENSG00000160299.19	-0.82
intron_22_24270983_24302195	0.414057	Brain_Anterior_cingulate_cortex_BA24	0.973348	SPECC1L	intron_22_24666951_24698163	ENSG00000100014.20	-0.816774
intron_22_24369320_24411588	0.413455	Brain_Anterior_cingulate_cortex_BA24	0.973348	SPECC1L-ADORA2A	intron_22_24765288_24807556	ENSG00000258555.6	0.817829
intron_22_24369320_24411588	0.413455	Brain_Anterior_cingulate_cortex_BA24	0.973348	SPECC1L	intron_22_24765288_24807556	ENSG00000100014.20	0.817829
intron_22_29278216_29286923	0.416366	Brain_Anterior_cingulate_cortex_BA24	0.973348	EWSR1	intron_22_29674205_29682912	ENSG00000182944.18	0.812741
intron_22_29806904_29808111	0.408755	Brain_Anterior_cingulate_cortex_BA24	0.973348	ASCC2	intron_22_30202893_30204100	ENSG00000100325.15	-0.826087
intron_22_31765060_31766585	0.41686	Brain_Anterior_cingulate_cortex_BA24	0.973348	DEPDC5	intron_22_32161046_32162571	ENSG00000100150.20	-0.811881
intron_22_41281082_41285986	0.411844	Brain_Anterior_cingulate_cortex_BA24	0.973348	RANGAP1	intron_22_41677086_41681990	ENSG00000100401.21	-0.820652
intron_22_50256646_50256935	0.40855	Brain_Anterior_cingulate_cortex_BA24	0.973348	MAPK12	intron_22_50695075_50695364	ENSG00000188130.14	-0.826449
intron_2_128026298_128027940	0.413632	Brain_Anterior_cingulate_cortex_BA24	0.973348	SAP130	intron_2_128783872_128785514	ENSG00000136715.19	0.817518
intron_2_171922507_171925537	0.422154	Brain_Anterior_cingulate_cortex_BA24	0.973348	HAT1	intron_2_172779017_172782047	ENSG00000128708.13	0.802691
intron_2_218672215_218672741	0.419028	Brain_Anterior_cingulate_cortex_BA24	0.973348	STK36	intron_2_219536938_219537464	ENSG00000163482.12	0.808108
intron_2_237086042_237087127	0.411155	Brain_Anterior_cingulate_cortex_BA24	0.973348	COPS8	intron_2_237994685_237995770	ENSG00000198612.11	-0.821862
intron_2_240595304_240596319	0.407845	Brain_Anterior_cingulate_cortex_BA24	0.973348	CAPN10	intron_2_241534721_241535736	ENSG00000142330.20	0.827692
intron_2_24161613_24164198	0.418563	Brain_Anterior_cingulate_cortex_BA24	0.973348	FAM228B	intron_2_24384483_24387068	ENSG00000219626.9	-0.808917
intron_2_3532310_3533108	0.420867	Brain_Anterior_cingulate_cortex_BA24	0.973348	ENSG00000242282	intron_2_3579900_3580698	ENSG00000242282.6	-0.804918
intron_2_3532310_3533108	0.420867	Brain_Anterior_cingulate_cortex_BA24	0.973348	ENSG00000286905	intron_2_3579900_3580698	ENSG00000286905.1	-0.804918
intron_2_3532310_3534113	0.420867	Brain_Anterior_cingulate_cortex_BA24	0.973348	ENSG00000242282	intron_2_3579900_3581703	ENSG00000242282.6	0.804918
intron_2_42054307_42054941	0.410411	Brain_Anterior_cingulate_cortex_BA24	0.973348	PKDCC	intron_2_42281447_42282081	ENSG00000162878.13	0.823171
intron_2_58222042_58226728	0.412088	Brain_Anterior_cingulate_cortex_BA24	0.973348	FANCL	intron_2_58449177_58453863	ENSG00000115392.13	-0.820225
intron_2_58226784_58229814	0.415215	Brain_Anterior_cingulate_cortex_BA24	0.973348	FANCL	intron_2_58453919_58456949	ENSG00000115392.13	-0.814751
intron_2_74145303_74147821	0.418617	Brain_Anterior_cingulate_cortex_BA24	0.973348	BOLA3	intron_2_74372430_74374948	ENSG00000163170.12	-0.808824
intron_3_126068246_126084093	0.422294	Brain_Anterior_cingulate_cortex_BA24	0.973348	SLC41A3	intron_3_125787089_125802936	ENSG00000114544.17	0.802448
intron_3_129559783_129560330	0.422773	Brain_Anterior_cingulate_cortex_BA24	0.973348	PLXND1	intron_3_129278626_129279173	ENSG00000004399.13	0.801619
intron_3_138314407_138318148	0.417198	Brain_Anterior_cingulate_cortex_BA24	0.973348	NME9	intron_3_138033249_138036990	ENSG00000181322.15	0.811293
intron_3_14923348_14923977	0.423329	Brain_Anterior_cingulate_cortex_BA24	0.973348	FGD5-AS1	intron_3_14964855_14965484	ENSG00000225733.8	-0.800659
intron_3_169116739_169121056	0.419471	Brain_Anterior_cingulate_cortex_BA24	0.973348	MECOM	intron_3_168834527_168838844	ENSG00000085276.19	-0.807339
intron_3_184181815_184181912	0.412156	Brain_Anterior_cingulate_cortex_BA24	0.973348	AP2M1	intron_3_183899603_183899700	ENSG00000161203.14	-0.820106
intron_3_184357698_184357779	0.421597	Brain_Anterior_cingulate_cortex_BA24	0.973348	CLCN2	intron_3_184075486_184075567	ENSG00000114859.16	0.803653
intron_3_191568341_191569600	0.420099	Brain_Anterior_cingulate_cortex_BA24	0.973348	PYDC2-AS1	intron_3_191286130_191287389	ENSG00000223812.8	0.80625
intron_3_195524896_195529794	0.416072	Brain_Anterior_cingulate_cortex_BA24	0.973348	PPP1R2	intron_3_195251694_195256595	ENSG00000184203.8	0.813255
intron_3_23911450_23916784	0.414313	Brain_Anterior_cingulate_cortex_BA24	0.973348	NKIRAS1	intron_3_23952941_23958275	ENSG00000197885.11	0.816327
intron_3_4981515_4982836	0.422918	Brain_Anterior_cingulate_cortex_BA24	0.973348	BHLHE40	intron_3_5023200_5024521	ENSG00000134107.5	0.80137
intron_3_51672301_51674271	0.422688	Brain_Anterior_cingulate_cortex_BA24	0.973348	TEX264	intron_3_51706317_51708287	ENSG00000164081.13	-0.801766
intron_3_52523756_52523871	0.411454	Brain_Anterior_cingulate_cortex_BA24	0.973348	STAB1	intron_3_52557772_52557887	ENSG00000010327.10	-0.821337
intron_3_75426599_75430832	0.419276	Brain_Anterior_cingulate_cortex_BA24	0.973348	FAM86DP	intron_3_75475750_75479983	ENSG00000291223.1	0.807678
intron_3_75426621_75430832	0.419276	Brain_Anterior_cingulate_cortex_BA24	0.973348	FAM86DP	intron_3_75475772_75479983	ENSG00000291223.1	0.807678
intron_3_75430914_75432808	0.416907	Brain_Anterior_cingulate_cortex_BA24	0.973348	FAM86DP	intron_3_75480065_75481959	ENSG00000291223.1	0.811798
intron_3_75430914_75432808	0.416907	Brain_Anterior_cingulate_cortex_BA24	0.973348	FAM86DP	intron_3_75480065_75481959	ENSG00000244026.9	0.811798
intron_3_8501980_8532737	0.41731	Brain_Anterior_cingulate_cortex_BA24	0.973348	LMCD1	intron_3_8543666_8574423	ENSG00000071282.12	-0.811097
intron_4_103065768_103066327	0.409325	Brain_Anterior_cingulate_cortex_BA24	0.973348	SLC9B2	intron_4_103986925_103987484	ENSG00000164038.16	0.825082
intron_4_1312161_1315397	0.416061	Brain_Anterior_cingulate_cortex_BA24	0.973348	MAEA	intron_4_1305949_1309185	ENSG00000090316.16	0.813273
intron_4_150249684_150256020	0.414852	Brain_Anterior_cingulate_cortex_BA24	0.973348	DCLK2	intron_4_151170836_151177172	ENSG00000170390.16	-0.815385
intron_4_17504475_17511950	0.422045	Brain_Anterior_cingulate_cortex_BA24	0.973348	QDPR	intron_4_17506098_17513573	ENSG00000151552.13	0.802879
intron_4_185678822_185775227	0.422877	Brain_Anterior_cingulate_cortex_BA24	0.973348	SORBS2	intron_4_186599976_186696381	ENSG00000154556.20	0.80144
intron_4_1952231_1953324	0.41572	Brain_Anterior_cingulate_cortex_BA24	0.973348	NSD2	intron_4_1953958_1955051	ENSG00000109685.19	-0.813869
intron_4_3951219_3953111	0.412563	Brain_Anterior_cingulate_cortex_BA24	0.973348	FAM86EP	intron_4_3952946_3954838	ENSG00000290374.1	-0.819392
intron_4_3951219_3953111	0.412563	Brain_Anterior_cingulate_cortex_BA24	0.973348	FAM86EP	intron_4_3952946_3954838	ENSG00000251669.7	-0.819392
intron_4_75936235_75940001	0.420851	Brain_Anterior_cingulate_cortex_BA24	0.973348	NAAA	intron_4_76857388_76861154	ENSG00000138744.16	0.804945
intron_4_80196601_80196963	0.41773	Brain_Anterior_cingulate_cortex_BA24	0.973348	PRDM8	intron_4_81117755_81118117	ENSG00000152784.16	0.810365
intron_4_851974_859606	0.411924	Brain_Anterior_cingulate_cortex_BA24	0.973348	GAK	intron_4_845762_853394	ENSG00000178950.18	-0.820513
intron_4_94576034_94584986	0.421157	Brain_Anterior_cingulate_cortex_BA24	0.973348	PDLIM5	intron_4_95497185_95506137	ENSG00000163110.15	0.804416
intron_5_100581404_100586181	0.408755	Brain_Anterior_cingulate_cortex_BA24	0.973348	FAM174A	intron_5_99917108_99921885	ENSG00000174132.9	0.826087
intron_5_126465545_126466294	0.411124	Brain_Anterior_cingulate_cortex_BA24	0.973348	GRAMD2B	intron_5_125801237_125801986	ENSG00000155324.10	-0.821918
intron_5_126465545_126469677	0.411124	Brain_Anterior_cingulate_cortex_BA24	0.973348	GRAMD2B	intron_5_125801237_125805369	ENSG00000155324.10	0.821918
intron_5_126466336_126469677	0.411124	Brain_Anterior_cingulate_cortex_BA24	0.973348	GRAMD2B	intron_5_125802028_125805369	ENSG00000155324.10	-0.821918
intron_5_142600805_142613959	0.415729	Brain_Anterior_cingulate_cortex_BA24	0.973348	FGF1	intron_5_141980370_141993524	ENSG00000113578.18	-0.813853
intron_5_175516663_175521919	0.409104	Brain_Anterior_cingulate_cortex_BA24	0.973348	SFXN1	intron_5_174943666_174948922	ENSG00000164466.13	-0.825472
intron_5_178209447_178210132	0.410392	Brain_Anterior_cingulate_cortex_BA24	0.973348	HNRNPAB	intron_5_177636448_177637133	ENSG00000197451.12	0.823204
intron_5_37292985_37294329	0.415056	Brain_Anterior_cingulate_cortex_BA24	0.973348	NUP155	intron_5_37293087_37294431	ENSG00000113569.16	-0.815029
intron_5_65652545_65655636	0.422081	Brain_Anterior_cingulate_cortex_BA24	0.973348	TRAPPC13	intron_5_64948372_64951463	ENSG00000113597.18	0.802817
intron_5_79641196_79642832	0.411858	Brain_Anterior_cingulate_cortex_BA24	0.973348	TENT2	intron_5_78937019_78938655	ENSG00000164329.14	-0.820628
intron_5_79641196_79642844	0.411858	Brain_Anterior_cingulate_cortex_BA24	0.973348	TENT2	intron_5_78937019_78938667	ENSG00000164329.14	0.820628
intron_5_81255214_81257733	0.413985	Brain_Anterior_cingulate_cortex_BA24	0.973348	CKMT2	intron_5_80551033_80553552	ENSG00000131730.16	-0.816901
intron_6_108854485_108868824	0.410159	Brain_Anterior_cingulate_cortex_BA24	0.973348	ARMC2	intron_6_109175688_109190027	ENSG00000118690.13	-0.823614
intron_6_109441628_109441974	0.408105	Brain_Anterior_cingulate_cortex_BA24	0.973348	SMPD2	intron_6_109762831_109763177	ENSG00000135587.9	-0.827233
intron_6_116765255_116765405	0.419656	Brain_Anterior_cingulate_cortex_BA24	0.973348	FAM162B	intron_6_117086418_117086568	ENSG00000183807.8	0.807018
intron_6_24504985_24515167	0.421366	Brain_Anterior_cingulate_cortex_BA24	0.973348	ALDH5A1	intron_6_24505213_24515395	ENSG00000112294.14	0.804054
intron_6_27453260_27456826	0.421196	Brain_Anterior_cingulate_cortex_BA24	0.973348	ZNF184	intron_6_27421039_27424605	ENSG00000096654.16	-0.804348
intron_6_27472433_27472729	0.410681	Brain_Anterior_cingulate_cortex_BA24	0.973348	ZNF184	intron_6_27440212_27440508	ENSG00000096654.16	0.822695
intron_6_27472433_27472973	0.422889	Brain_Anterior_cingulate_cortex_BA24	0.973348	ZNF184	intron_6_27440212_27440752	ENSG00000096654.16	-0.801418
intron_6_2959342_2971533	0.411924	Brain_Anterior_cingulate_cortex_BA24	0.973348	SERPINB6	intron_6_2959576_2971767	ENSG00000124570.21	0.820513
intron_6_53093978_53095513	0.414476	Brain_Anterior_cingulate_cortex_BA24	0.973348	FBXO9	intron_6_52958776_52960311	ENSG00000112146.17	-0.816042
intron_6_78897959_78898064	0.414606	Brain_Anterior_cingulate_cortex_BA24	0.973348	IRAK1BP1	intron_6_79607676_79607781	ENSG00000146243.14	0.815816
intron_6_78897959_78902992	0.414606	Brain_Anterior_cingulate_cortex_BA24	0.973348	IRAK1BP1	intron_6_79607676_79612709	ENSG00000146243.14	-0.815816
intron_6_87653249_87656903	0.413949	Brain_Anterior_cingulate_cortex_BA24	0.973348	ORC3	intron_6_88362967_88366621	ENSG00000135336.16	-0.816964
intron_6_87653249_87656906	0.413949	Brain_Anterior_cingulate_cortex_BA24	0.973348	ORC3	intron_6_88362967_88366624	ENSG00000135336.16	0.816964
intron_6_90536401_90547258	0.419541	Brain_Anterior_cingulate_cortex_BA24	0.973348	MAP3K7	intron_6_91246120_91256977	ENSG00000135341.19	0.807217
intron_7_100202603_100211394	0.421873	Brain_Anterior_cingulate_cortex_BA24	0.973348	CASTOR3P	intron_7_99800226_99809017	ENSG00000291122.1	-0.803176
intron_7_108160492_108168277	0.411273	Brain_Anterior_cingulate_cortex_BA24	0.973348	NRCAM	intron_7_107800937_107808722	ENSG00000091129.22	-0.821656
intron_7_130116666_130120749	0.421791	Brain_Anterior_cingulate_cortex_BA24	0.973348	KLHDC10	intron_7_129756506_129760589	ENSG00000128607.14	-0.803318
intron_7_139078653_139079470	0.416111	Brain_Anterior_cingulate_cortex_BA24	0.973348	ZC3HAV1	intron_7_138763399_138764216	ENSG00000105939.14	0.813187
intron_7_140734770_140739812	0.415033	Brain_Anterior_cingulate_cortex_BA24	0.973348	BRAF	intron_7_140434570_140439612	ENSG00000157764.14	0.815068
intron_7_155302846_155308241	0.414448	Brain_Anterior_cingulate_cortex_BA24	0.973348	INSIG1	intron_7_155094556_155099951	ENSG00000186480.13	-0.816092
intron_7_21908507_21911617	0.421241	Brain_Anterior_cingulate_cortex_BA24	0.973348	CDCA7L	intron_7_21948125_21951235	ENSG00000164649.20	0.80427
intron_7_21911751_21916754	0.420143	Brain_Anterior_cingulate_cortex_BA24	0.973348	CDCA7L	intron_7_21951369_21956372	ENSG00000164649.20	-0.806173
intron_7_21911754_21916754	0.420143	Brain_Anterior_cingulate_cortex_BA24	0.973348	CDCA7L	intron_7_21951372_21956372	ENSG00000164649.20	-0.806173
intron_7_2239707_2241975	0.419332	Brain_Anterior_cingulate_cortex_BA24	0.973348	MRM2	intron_7_2279342_2281610	ENSG00000122687.19	0.80758
intron_7_36335178_36336154	0.415127	Brain_Anterior_cingulate_cortex_BA24	0.973348	MATCAP2	intron_7_36374787_36375763	ENSG00000164542.13	-0.814904
intron_7_48094827_48099670	0.411	Brain_Anterior_cingulate_cortex_BA24	0.973348	UPP1	intron_7_48134424_48139267	ENSG00000183696.14	-0.822134
intron_7_55978395_55981473	0.411318	Brain_Anterior_cingulate_cortex_BA24	0.973348	NIPSNAP2	intron_7_56046088_56049166	ENSG00000146729.10	0.821577
intron_7_55984878_55991828	0.411318	Brain_Anterior_cingulate_cortex_BA24	0.973348	NIPSNAP2	intron_7_56052571_56059521	ENSG00000146729.10	0.821577
intron_7_55984878_55994894	0.411318	Brain_Anterior_cingulate_cortex_BA24	0.973348	NIPSNAP2	intron_7_56052571_56062587	ENSG00000146729.10	-0.821577
intron_7_56073111_56074174	0.416651	Brain_Anterior_cingulate_cortex_BA24	0.973348	SUMF2	intron_7_56140804_56141867	ENSG00000129103.19	0.812245
intron_7_56073111_56074586	0.416651	Brain_Anterior_cingulate_cortex_BA24	0.973348	SUMF2	intron_7_56140804_56142279	ENSG00000129103.19	-0.812245
intron_7_56076889_56078102	0.408457	Brain_Anterior_cingulate_cortex_BA24	0.973348	SUMF2	intron_7_56144582_56145795	ENSG00000129103.19	0.826613
intron_7_6735389_6737076	0.409486	Brain_Anterior_cingulate_cortex_BA24	0.973348	ENSG00000290835	intron_7_6775020_6776707	ENSG00000290835.1	0.824799
intron_7_6735389_6737076	0.409486	Brain_Anterior_cingulate_cortex_BA24	0.973348	PMS2CL	intron_7_6775020_6776707	ENSG00000187953.11	0.824799
intron_7_73616177_73624200	0.42008	Brain_Anterior_cingulate_cortex_BA24	0.973348	MLXIPL	intron_7_73030507_73038530	ENSG00000009950.16	-0.806283
intron_7_77375101_77376848	0.416673	Brain_Anterior_cingulate_cortex_BA24	0.973348	GSAP	intron_7_77004418_77006165	ENSG00000186088.16	-0.812207
intron_7_90790652_90863175	0.414164	Brain_Anterior_cingulate_cortex_BA24	0.973348	CDK14	intron_7_90419967_90492490	ENSG00000058091.17	0.816588
intron_7_92086416_92089385	0.407347	Brain_Anterior_cingulate_cortex_BA24	0.973348	AKAP9	intron_7_91715730_91718699	ENSG00000127914.19	0.828571
intron_7_96650519_96694798	0.41141	Brain_Anterior_cingulate_cortex_BA24	0.973348	SEM1	intron_7_96279831_96324110	ENSG00000127922.10	-0.821415
intron_8_103213085_103227989	0.414727	Brain_Anterior_cingulate_cortex_BA24	0.973348	BAALC	intron_8_104225313_104240217	ENSG00000164929.17	0.815603
intron_8_104531963_104588819	0.414363	Brain_Anterior_cingulate_cortex_BA24	0.973348	LRP12	intron_8_105544191_105601047	ENSG00000147650.12	-0.816239
intron_8_143380783_143381268	0.414277	Brain_Anterior_cingulate_cortex_BA24	0.973348	RHPN1	intron_8_144462953_144463438	ENSG00000158106.14	0.816391
intron_8_143691199_143691600	0.410405	Brain_Anterior_cingulate_cortex_BA24	0.973348	ZNF707	intron_8_144773369_144773770	ENSG00000181135.16	0.823181
intron_8_19818473_19819573	0.421787	Brain_Anterior_cingulate_cortex_BA24	0.973348	INTS10	intron_8_19675984_19677084	ENSG00000104613.12	0.803324
intron_8_38429390_38429682	0.416505	Brain_Anterior_cingulate_cortex_BA24	0.973348	FGFR1	intron_8_38286908_38287200	ENSG00000077782.23	0.8125
intron_8_51899846_51911420	0.422081	Brain_Anterior_cingulate_cortex_BA24	0.973348	PCMTD1-DT	intron_8_52812406_52823980	ENSG00000228801.8	0.802817
intron_8_91063746_91069579	0.419955	Brain_Anterior_cingulate_cortex_BA24	0.973348	OTUD6B-AS1	intron_8_92075974_92081807	ENSG00000253738.3	-0.806499
intron_8_96494043_96593480	0.41227	Brain_Anterior_cingulate_cortex_BA24	0.973348	SDC2	intron_8_97506271_97605708	ENSG00000169439.12	-0.819905
intron_8_96494331_96593480	0.41227	Brain_Anterior_cingulate_cortex_BA24	0.973348	SDC2	intron_8_97506559_97605708	ENSG00000169439.12	0.819905
intron_9_112864399_112868784	0.413684	Brain_Anterior_cingulate_cortex_BA24	0.973348	SNX30	intron_9_115626679_115631064	ENSG00000148158.17	-0.817427
intron_9_113354338_113360507	0.411402	Brain_Anterior_cingulate_cortex_BA24	0.973348	BSPRY	intron_9_116116618_116122787	ENSG00000119411.11	0.821429
intron_9_113360737_113362369	0.411402	Brain_Anterior_cingulate_cortex_BA24	0.973348	BSPRY	intron_9_116123017_116124649	ENSG00000119411.11	-0.821429
intron_9_127405565_127407436	0.411701	Brain_Anterior_cingulate_cortex_BA24	0.973348	SLC2A8	intron_9_130167844_130169715	ENSG00000136856.18	0.820904
intron_9_128721817_128722009	0.414986	Brain_Anterior_cingulate_cortex_BA24	0.973348	ZDHHC12	intron_9_131484096_131484288	ENSG00000160446.19	-0.815152
intron_9_128822833_128823747	0.407817	Brain_Anterior_cingulate_cortex_BA24	0.973348	ENSG00000286112	intron_9_131585112_131586026	ENSG00000286112.1	-0.82774
intron_9_128822833_128823747	0.407817	Brain_Anterior_cingulate_cortex_BA24	0.973348	SPOUT1	intron_9_131585112_131586026	ENSG00000198917.13	-0.82774
intron_9_34652057_34655218	0.422845	Brain_Anterior_cingulate_cortex_BA24	0.973348	ENSG00000258728	intron_9_34652054_34655215	ENSG00000258728.2	0.801495
intron_9_69325723_69336213	0.40853	Brain_Anterior_cingulate_cortex_BA24	0.973348	ENTREP1	intron_9_71940639_71951129	ENSG00000135063.20	0.826484
intron_9_75137616_75140834	0.412952	Brain_Anterior_cingulate_cortex_BA24	0.973348	OSTF1	intron_9_77752532_77755750	ENSG00000134996.12	-0.81871
intron_17_1639970_1640448	0.575286	Adipose_Subcutaneous	0.973348	SCARF1	intron_17_1543264_1543742	ENSG00000074660.17	-0.560284
intron_17_1640040_1640448	0.575286	Adipose_Subcutaneous	0.973348	SCARF1	intron_17_1543334_1543742	ENSG00000074660.17	0.560284
intron_12_6075551_6095460	0.573577	smultixcan	0.973353	VWF	intron_12_6184717_6204626	ENSG00000110799.14	-0.562791
intron_1_19252248_19254782	0.573587	smultixcan	0.973353	MRTO4	intron_1_19578742_19581276	ENSG00000053372.5	-0.606231
intron_3_158742144_158742781	0.573563	smultixcan	0.973353	ENSG00000240207	intron_3_158459933_158460570	ENSG00000240207.7	0.992637
intron_7_5761138_5781541	0.522507	Esophagus_Muscularis	0.973354	RNF216	intron_7_5800769_5821172	ENSG00000011275.19	0.639485
intron_11_77764689_77820528	0.523799	Lung	0.973356	RSF1	intron_11_77475734_77531574	ENSG00000048649.14	-0.6375
intron_14_100138897_100141180	0.523809	Lung	0.973356	EVL	intron_14_100605234_100607517	ENSG00000196405.13	0.637485
intron_15_40295285_40296296	0.523815	Lung	0.973356	PLCB2	intron_15_40587486_40588497	ENSG00000137841.12	0.637476
intron_21_42863596_42873603	0.465804	Minor_Salivary_Gland	0.973357	WDR4	intron_21_44283706_44293713	ENSG00000160193.12	0.729323
intron_11_72035975_72040959	0.631437	Liver	0.97336	NUMA1	intron_11_71747021_71752005	ENSG00000137497.19	0.479705
intron_12_50112301_50118493	0.631617	Liver	0.97336	COX14	intron_12_50506084_50512276	ENSG00000178449.9	0.479452
intron_12_50112301_50120036	0.631617	Liver	0.97336	COX14	intron_12_50506084_50513819	ENSG00000178449.9	-0.479452
intron_12_50112903_50120036	0.631617	Liver	0.97336	COX14	intron_12_50506686_50513819	ENSG00000178449.9	-0.479452
intron_19_58246794_58277183	0.63142	Liver	0.97336	ZNF544	intron_19_58758160_58788549	ENSG00000198131.15	-0.47973
intron_1_62084648_62100319	0.63135	Liver	0.97336	PATJ	intron_1_62550320_62565991	ENSG00000132849.22	-0.479827
intron_3_25615586_25618654	0.631227	Liver	0.97336	TOP2B	intron_3_25657077_25660145	ENSG00000077097.17	0.48
intron_3_42619708_42620016	0.63142	Liver	0.97336	NKTR	intron_3_42661200_42661508	ENSG00000114857.19	-0.47973
intron_5_57247215_57249454	0.631363	Liver	0.97336	GPBP1	intron_5_56543042_56545281	ENSG00000062194.16	0.47981
intron_10_77822101_77824384	0.545004	Skin_Sun_Exposed_Lower_leg	0.97336	DLG5	intron_10_79581859_79584142	ENSG00000151208.17	0.605263
intron_11_117822717_117824654	0.578515	Kidney_Cortex	0.973361	FXYD2	intron_11_117693432_117695369	ENSG00000137731.14	0.555556
intron_3_141978682_141993538	0.578515	Kidney_Cortex	0.973361	TFDP2	intron_3_141697524_141712380	ENSG00000114126.18	0.555556
intron_11_66002570_66003235	0.499323	Pancreas	0.973362	BANF1	intron_11_65770041_65770706	ENSG00000175334.8	-0.675556
intron_12_106978771_106980621	0.499005	Pancreas	0.973362	MTERF2	intron_12_107372549_107374399	ENSG00000120832.10	-0.676056
intron_14_55633341_55634526	0.499188	Pancreas	0.973362	KTN1	intron_14_56100059_56101244	ENSG00000126777.18	-0.675768
intron_16_89701233_89701491	0.499297	Pancreas	0.973362	SPATA2L	intron_16_89767641_89767899	ENSG00000158792.16	-0.675596
intron_16_89701233_89701628	0.499297	Pancreas	0.973362	SPATA2L	intron_16_89767641_89768036	ENSG00000158792.16	0.675596
intron_17_69175513_69178920	0.499005	Pancreas	0.973362	ABCA10	intron_17_67171654_67175061	ENSG00000154263.18	0.676056
intron_17_69179008_69182153	0.499005	Pancreas	0.973362	ABCA10	intron_17_67175149_67178294	ENSG00000154263.18	0.676056
intron_17_8232475_8232906	0.499152	Pancreas	0.973362	CTC1	intron_17_8135793_8136224	ENSG00000178971.17	-0.675824
intron_1_3872572_3873014	0.499128	Pancreas	0.973362	DFFB	intron_1_3789136_3789578	ENSG00000169598.17	0.675862
intron_20_37842419_37859899	0.499252	Pancreas	0.973362	CTNNBL1	intron_20_36470821_36488301	ENSG00000132792.19	0.675668
intron_2_67126390_67146568	0.499247	Pancreas	0.973362	LINC01829	intron_2_67353522_67373700	ENSG00000236780.7	0.675676
intron_2_99156426_99161957	0.498876	Pancreas	0.973362	LIPT1	intron_2_99772889_99778420	ENSG00000144182.17	-0.676259
intron_4_82448021_82451043	0.498906	Pancreas	0.973362	ENOPH1	intron_4_83369174_83372196	ENSG00000145293.17	-0.676211
intron_16_71462004_71462210	0.499676	Vagina	0.973365	ZNF23	intron_16_71495907_71496113	ENSG00000167377.19	-0.675
intron_1_237809035_237819036	0.470592	Artery_Tibial	0.973368	RYR2	intron_1_237972335_237982336	ENSG00000198626.18	0.721517
intron_3_126733222_126852647	0.470546	Artery_Tibial	0.973368	CHCHD6	intron_3_126452065_126571490	ENSG00000159685.11	-0.721591
intron_4_13626312_13627345	0.47059	Artery_Tibial	0.973368	BOD1L1	intron_4_13627936_13628969	ENSG00000038219.13	-0.721519
intron_5_139026992_139042620	0.470646	Artery_Tibial	0.973368	SIL1	intron_5_138362681_138378309	ENSG00000120725.13	-0.721429
intron_6_56598006_56598476	0.470575	Artery_Tibial	0.973368	DST	intron_6_56462804_56463274	ENSG00000151914.22	-0.721544
intron_7_93994385_93996265	0.470646	Artery_Tibial	0.973368	BET1	intron_7_93623697_93625577	ENSG00000105829.13	0.721429
intron_1_24514567_24531218	0.485435	Esophagus_Gastroesophageal_Junction	0.973369	RCAN3	intron_1_24841057_24857708	ENSG00000117602.13	0.697588
intron_14_31403049_31420472	0.493145	Brain_Amygdala	0.973372	HEATR5A	intron_14_31872255_31889678	ENSG00000129493.15	-0.685315
intron_14_35108236_35109848	0.493145	Brain_Amygdala	0.973372	PPP2R3C	intron_14_35577442_35579054	ENSG00000092020.11	0.685315
intron_15_84827605_84838980	0.573613	smultixcan	0.973373	ALPK3	intron_15_85370836_85382211	ENSG00000136383.7	-0.0754803
intron_21_46266166_46266982	0.467124	Nerve_Tibial	0.973376	MCM3AP	intron_21_47686080_47686896	ENSG00000160294.11	0.727166
intron_1_178869223_178870741	0.49941	Pancreas	0.973379	ANGPTL1	intron_1_178838358_178839876	ENSG00000116194.13	0.675419
intron_2_216412798_216413856	0.485344	Brain_Frontal_Cortex_BA9	0.973385	SMARCAL1	intron_2_217277521_217278579	ENSG00000138375.14	-0.697733
intron_19_18924699_18924882	0.470121	Artery_Aorta	0.973388	DDX49	intron_19_19035508_19035691	ENSG00000105671.12	-0.722282
intron_19_18924979_18926303	0.470121	Artery_Aorta	0.973388	DDX49	intron_19_19035788_19037112	ENSG00000105671.12	-0.722282
intron_3_158822140_158823428	0.470066	Artery_Aorta	0.973388	MFSD1	intron_3_158539929_158541217	ENSG00000118855.21	0.722372
intron_5_55968396_55969550	0.512144	Brain_Spinal_cord_cervical_c-1	0.973389	IL6ST	intron_5_55264224_55265378	ENSG00000134352.21	-0.655502
intron_14_73264335_73264588	0.615645	Brain_Cerebellum	0.97339	PAPLN	intron_14_73731043_73731296	ENSG00000100767.17	0.502033
intron_17_75930047_75931229	0.615618	Brain_Cerebellum	0.97339	FBF1	intron_17_73926128_73927310	ENSG00000188878.20	-0.50207
intron_19_1114422_1116021	0.615694	Brain_Cerebellum	0.97339	SBNO2	intron_19_1114421_1116020	ENSG00000064932.16	-0.501962
intron_1_25990863_25997448	0.615615	Brain_Cerebellum	0.97339	PAFAH2	intron_1_26317354_26323939	ENSG00000158006.14	0.502075
intron_1_84563832_84565841	0.615684	Brain_Cerebellum	0.97339	CTBS	intron_1_85029515_85031524	ENSG00000117151.13	-0.501976
intron_7_44647759_44656318	0.615662	Brain_Cerebellum	0.97339	OGDH	intron_7_44687358_44695917	ENSG00000105953.16	0.502008
intron_7_44647759_44666736	0.615662	Brain_Cerebellum	0.97339	OGDH	intron_7_44687358_44706335	ENSG00000105953.16	-0.502008
intron_9_123769563_123792587	0.61559	Brain_Cerebellum	0.97339	DENND1A	intron_9_126531842_126554866	ENSG00000119522.18	0.50211
intron_11_8911671_8914826	0.561104	Pituitary	0.973393	AKIP1	intron_11_8933218_8936373	ENSG00000166452.12	-0.581203
intron_15_24575003_24580227	0.561101	Pituitary	0.973393	PWRN1	intron_15_24820150_24825374	ENSG00000259905.7	-0.581207
intron_19_43581703_43581868	0.561008	Pituitary	0.973393	PINLYP	intron_19_44085855_44086020	ENSG00000234465.11	0.581345
intron_22_26482240_26483765	0.561051	Pituitary	0.973393	HPS4	intron_22_26878206_26879731	ENSG00000100099.22	0.581281
intron_9_114047994_114048651	0.561072	Pituitary	0.973393	ZNF618	intron_9_116810274_116810931	ENSG00000157657.15	-0.58125
intron_10_102362628_102363256	0.483117	Brain_Caudate_basal_ganglia	0.973393	GBF1	intron_10_104122385_104123013	ENSG00000107862.7	-0.701299
intron_10_102363396_102363710	0.483117	Brain_Caudate_basal_ganglia	0.973393	GBF1	intron_10_104123153_104123467	ENSG00000107862.7	0.701299
intron_10_119161081_119162340	0.482119	Brain_Caudate_basal_ganglia	0.973393	SFXN4	intron_10_120920593_120921852	ENSG00000183605.17	-0.702899
intron_10_13707113_13737844	0.481776	Brain_Caudate_basal_ganglia	0.973393	FRMD4A	intron_10_13749113_13779844	ENSG00000151474.23	-0.703448
intron_10_45463996_45464239	0.48296	Brain_Caudate_basal_ganglia	0.973393	MARCHF8	intron_10_45959444_45959687	ENSG00000165406.16	0.70155
intron_11_107418287_107428799	0.481799	Brain_Caudate_basal_ganglia	0.973393	CWF19L2	intron_11_107289013_107299525	ENSG00000152404.16	0.703412
intron_11_10770632_10771545	0.48296	Brain_Caudate_basal_ganglia	0.973393	CTR9	intron_11_10792179_10793092	ENSG00000198730.9	-0.70155
intron_11_3702892_3705200	0.482476	Brain_Caudate_basal_ganglia	0.973393	NUP98	intron_11_3724122_3726430	ENSG00000110713.18	-0.702326
intron_11_45355602_45356396	0.481131	Brain_Caudate_basal_ganglia	0.973393	LINC02696	intron_11_45377153_45377947	ENSG00000254427.3	0.704484
intron_11_83261966_83265865	0.480788	Brain_Caudate_basal_ganglia	0.973393	CCDC90B	intron_11_82973008_82976907	ENSG00000137500.10	-0.705036
intron_11_83265979_83273647	0.480788	Brain_Caudate_basal_ganglia	0.973393	CCDC90B	intron_11_82977021_82984690	ENSG00000137500.10	0.705036
intron_11_96353714_96358993	0.480788	Brain_Caudate_basal_ganglia	0.973393	CCDC82	intron_11_96086878_96092157	ENSG00000149231.16	-0.705036
intron_13_26671989_26680035	0.481405	Brain_Caudate_basal_ganglia	0.973393	WASF3	intron_13_27246126_27254172	ENSG00000132970.14	-0.704045
intron_14_20354947_20355752	0.482425	Brain_Caudate_basal_ganglia	0.973393	PARP2	intron_14_20823106_20823911	ENSG00000129484.14	0.702407
intron_15_30905897_30908118	0.483239	Brain_Caudate_basal_ganglia	0.973393	FAN1	intron_15_31198100_31200321	ENSG00000198690.10	-0.701103
intron_15_66494552_66497642	0.482967	Brain_Caudate_basal_ganglia	0.973393	SNAPC5	intron_15_66786890_66789980	ENSG00000174446.13	-0.701538
intron_17_5450406_5450807	0.483297	Brain_Caudate_basal_ganglia	0.973393	DHX33	intron_17_5353726_5354127	ENSG00000005100.13	-0.70101
intron_17_65558736_65559954	0.482119	Brain_Caudate_basal_ganglia	0.973393	AXIN2	intron_17_63554854_63556072	ENSG00000168646.14	-0.702899
intron_17_81545882_81546401	0.48238	Brain_Caudate_basal_ganglia	0.973393	FAAP100	intron_17_79512908_79513427	ENSG00000185504.17	-0.702479
intron_18_45730471_45731015	0.481933	Brain_Caudate_basal_ganglia	0.973393	SLC14A1	intron_18_43310436_43310980	ENSG00000141469.18	-0.703196
intron_19_11514221_11519075	0.481569	Brain_Caudate_basal_ganglia	0.973393	ECSIT	intron_19_11625036_11629890	ENSG00000130159.15	0.703781
intron_19_17258701_17259289	0.480837	Brain_Caudate_basal_ganglia	0.973393	USHBP1	intron_19_17369510_17370098	ENSG00000130307.12	-0.704958
intron_19_39025554_39026870	0.48304	Brain_Caudate_basal_ganglia	0.973393	FBXO27	intron_19_39516194_39517510	ENSG00000161243.9	-0.701422
intron_19_45489553_45493160	0.482727	Brain_Caudate_basal_ganglia	0.973393	RTN2	intron_19_45992811_45996418	ENSG00000125744.12	0.701923
intron_1_232970118_232978163	0.480861	Brain_Caudate_basal_ganglia	0.973393	NTPCR	intron_1_233105864_233113909	ENSG00000135778.12	0.704918
intron_1_25820659_25823019	0.482348	Brain_Caudate_basal_ganglia	0.973393	MTFR1L	intron_1_26147150_26149510	ENSG00000117640.18	0.702532
intron_1_25823128_25823238	0.482348	Brain_Caudate_basal_ganglia	0.973393	MTFR1L	intron_1_26149619_26149729	ENSG00000117640.18	0.702532
intron_1_25823128_25823644	0.482348	Brain_Caudate_basal_ganglia	0.973393	ENSG00000255054	intron_1_26149619_26150135	ENSG00000255054.3	-0.702532
intron_1_25823128_25823644	0.482348	Brain_Caudate_basal_ganglia	0.973393	MTFR1L	intron_1_26149619_26150135	ENSG00000117640.18	-0.702532
intron_1_54251860_54257127	0.480897	Brain_Caudate_basal_ganglia	0.973393	SSBP3	intron_1_54717533_54722800	ENSG00000157216.17	0.704861
intron_1_84495455_84495882	0.481093	Brain_Caudate_basal_ganglia	0.973393	RPF1	intron_1_84961138_84961565	ENSG00000117133.11	-0.704545
intron_20_1810674_1810793	0.481198	Brain_Caudate_basal_ganglia	0.973393	ENSG00000286288	intron_20_1791320_1791439	ENSG00000286288.2	0.704377
intron_20_34921866_34921963	0.481196	Brain_Caudate_basal_ganglia	0.973393	ACSS2	intron_20_33509669_33509766	ENSG00000131069.20	0.70438
intron_20_34921866_34923323	0.481196	Brain_Caudate_basal_ganglia	0.973393	ACSS2	intron_20_33509669_33511126	ENSG00000131069.20	-0.70438
intron_20_4885909_4899555	0.481933	Brain_Caudate_basal_ganglia	0.973393	SLC23A2	intron_20_4866555_4880201	ENSG00000089057.15	-0.703196
intron_22_30525109_30525611	0.481344	Brain_Caudate_basal_ganglia	0.973393	SEC14L6	intron_22_30921096_30921598	ENSG00000214491.9	0.704142
intron_22_38116410_38120759	0.483282	Brain_Caudate_basal_ganglia	0.973393	PLA2G6	intron_22_38512417_38516766	ENSG00000184381.20	-0.701034
intron_3_149182133_149183466	0.482947	Brain_Caudate_basal_ganglia	0.973393	CP	intron_3_148899920_148901253	ENSG00000047457.14	0.701571
intron_3_149186732_149188052	0.481681	Brain_Caudate_basal_ganglia	0.973393	CP	intron_3_148904519_148905839	ENSG00000047457.14	-0.703601
intron_3_149814026_149846011	0.483166	Brain_Caudate_basal_ganglia	0.973393	RNF13	intron_3_149531813_149563798	ENSG00000082996.20	0.701219
intron_3_149814331_149846011	0.483166	Brain_Caudate_basal_ganglia	0.973393	RNF13	intron_3_149532118_149563798	ENSG00000082996.20	-0.701219
intron_3_15589612_15596384	0.4826	Brain_Caudate_basal_ganglia	0.973393	HACL1	intron_3_15631119_15637891	ENSG00000131373.15	0.702128
intron_4_128959777_128970378	0.481292	Brain_Caudate_basal_ganglia	0.973393	SCLT1	intron_4_129880932_129891533	ENSG00000151466.12	0.704225
intron_4_13620067_13627345	0.482348	Brain_Caudate_basal_ganglia	0.973393	BOD1L1	intron_4_13621691_13628969	ENSG00000038219.13	0.702532
intron_4_2252522_2255155	0.481382	Brain_Caudate_basal_ganglia	0.973393	MXD4	intron_4_2254249_2256882	ENSG00000123933.17	-0.704082
intron_4_2252522_2257982	0.481382	Brain_Caudate_basal_ganglia	0.973393	MXD4	intron_4_2254249_2259709	ENSG00000123933.17	0.704082
intron_5_140642671_140642907	0.483117	Brain_Caudate_basal_ganglia	0.973393	TMCO6	intron_5_140022256_140022492	ENSG00000113119.13	0.701299
intron_5_140643041_140643564	0.483117	Brain_Caudate_basal_ganglia	0.973393	TMCO6	intron_5_140022626_140023149	ENSG00000113119.13	-0.701299
intron_5_149252837_149258291	0.482832	Brain_Caudate_basal_ganglia	0.973393	ABLIM3	intron_5_148632400_148637854	ENSG00000173210.20	-0.701754
intron_5_181233435_181233636	0.481321	Brain_Caudate_basal_ganglia	0.973393	TRIM41	intron_5_180660435_180660636	ENSG00000146063.20	-0.70418
intron_5_65614219_65618093	0.483139	Brain_Caudate_basal_ganglia	0.973393	TRIM23	intron_5_64910046_64913920	ENSG00000113595.15	-0.701262
intron_6_57099141_57124734	0.481552	Brain_Caudate_basal_ganglia	0.973393	ZNF451	intron_6_56963939_56989532	ENSG00000112200.17	-0.703809
intron_7_100573212_100573297	0.482793	Brain_Caudate_basal_ganglia	0.973393	ENSG00000274272	intron_7_100170835_100170920	ENSG00000274272.1	0.701818
intron_7_100573212_100573297	0.482793	Brain_Caudate_basal_ganglia	0.973393	SAP25	intron_7_100170835_100170920	ENSG00000205307.12	0.701818
intron_7_155303895_155308241	0.480885	Brain_Caudate_basal_ganglia	0.973393	INSIG1	intron_7_155095605_155099951	ENSG00000186480.13	0.70488
intron_7_45104256_45104538	0.482192	Brain_Caudate_basal_ganglia	0.973393	TBRG4	intron_7_45143855_45144137	ENSG00000136270.14	0.702782
intron_7_8085017_8086193	0.481102	Brain_Caudate_basal_ganglia	0.973393	GLCCI1	intron_7_8124647_8125823	ENSG00000106415.13	0.704531
intron_7_92529666_92532404	0.483241	Brain_Caudate_basal_ganglia	0.973393	RBM48	intron_7_92158980_92161718	ENSG00000127993.16	-0.701099
intron_8_102942053_102977587	0.482326	Brain_Caudate_basal_ganglia	0.973393	MAILR	intron_8_103954281_103989815	ENSG00000253320.7	0.702567
intron_8_22089298_22094440	0.481892	Brain_Caudate_basal_ganglia	0.973393	FHIP2B	intron_8_21946809_21951951	ENSG00000158863.22	-0.703262
intron_9_129142552_129142681	0.482173	Brain_Caudate_basal_ganglia	0.973393	PTPA	intron_9_131904831_131904960	ENSG00000119383.21	-0.702811
intron_9_129142552_129147387	0.482173	Brain_Caudate_basal_ganglia	0.973393	PTPA	intron_9_131904831_131909666	ENSG00000119383.21	0.702811
intron_15_99241559_99245389	0.521668	Ovary	0.973397	TTC23	intron_15_99781764_99785594	ENSG00000103852.13	0.640777
intron_15_99241559_99249417	0.521668	Ovary	0.973397	TTC23	intron_15_99781764_99789622	ENSG00000103852.13	0.640777
intron_5_66177658_66178719	0.521582	Ovary	0.973397	SREK1	intron_5_65473486_65474547	ENSG00000153914.16	0.640909
intron_9_37770739_37776282	0.558685	Brain_Cortex	0.973399	TRMT10B	intron_9_37770736_37776279	ENSG00000165275.10	0.584795
intron_2_11164261_11174968	0.522572	Esophagus_Muscularis	0.9734	SLC66A3	intron_2_11304387_11315094	ENSG00000162976.13	0.639386
intron_11_8111137_8126659	0.470158	Artery_Aorta	0.973401	RIC3	intron_11_8132684_8148206	ENSG00000166405.16	-0.722222
intron_14_103467191_103468033	0.546682	Colon_Sigmoid	0.973401	MARK3	intron_14_103933528_103934370	ENSG00000075413.19	0.60274
intron_17_80273404_80287815	0.546799	Colon_Sigmoid	0.973401	RNF213	intron_17_78247203_78261614	ENSG00000173821.20	0.602564
intron_18_691106_693882	0.546718	Colon_Sigmoid	0.973401	ENOSF1	intron_18_691106_693882	ENSG00000132199.20	0.602685
intron_19_53253156_53254834	0.546548	Colon_Sigmoid	0.973401	ZNF677	intron_19_53756409_53758087	ENSG00000197928.11	-0.602941
intron_22_39141436_39149789	0.546548	Colon_Sigmoid	0.973401	CBX7	intron_22_39537441_39545794	ENSG00000100307.13	0.602941
intron_2_100406707_100415041	0.546595	Colon_Sigmoid	0.973401	CHST10	intron_2_101023169_101031503	ENSG00000115526.11	-0.602871
intron_2_27203867_27204461	0.546799	Colon_Sigmoid	0.973401	SLC5A6	intron_2_27426735_27427329	ENSG00000138074.15	-0.602564
intron_2_27239798_27240265	0.546799	Colon_Sigmoid	0.973401	CAD	intron_2_27462666_27463133	ENSG00000084774.14	-0.602564
intron_4_15705641_15707511	0.546548	Colon_Sigmoid	0.973401	BST1	intron_4_15707264_15709134	ENSG00000109743.11	0.602941
intron_4_26406270_26415475	0.546761	Colon_Sigmoid	0.973401	RBPJ	intron_4_26407892_26417097	ENSG00000168214.22	0.60262
intron_7_4805716_4815278	0.546756	Colon_Sigmoid	0.973401	RADIL	intron_7_4845347_4854909	ENSG00000157927.17	0.602628
intron_15_44535474_44536043	0.52886	Cells_EBV-transformed_lymphocytes	0.973402	EIF3J-DT	intron_15_44827672_44828241	ENSG00000179523.7	0.629747
intron_7_50448289_50450301	0.528854	Cells_EBV-transformed_lymphocytes	0.973402	FIGNL1	intron_7_50515987_50517999	ENSG00000132436.12	0.629757
intron_12_109460805_109469515	0.573661	smultixcan	0.973408	KCTD10	intron_12_109898610_109907320	ENSG00000110906.13	0.562668
intron_6_124945439_124947931	0.573669	smultixcan	0.973408	RNF217-AS1	intron_6_125266585_125269077	ENSG00000236548.3	-0.375104
intron_6_79202155_79202276	0.573659	smultixcan	0.973408	HMGN3	intron_6_79911872_79911993	ENSG00000118418.16	-0.245746
intron_2_241651335_241653307	0.57368	smultixcan	0.973412	ATG4B	intron_2_242590750_242592722	ENSG00000168397.17	0.562641
intron_10_30850367_30857680	0.56132	Pituitary	0.973413	ZNF438	intron_10_31139296_31146609	ENSG00000183621.15	0.580882
intron_16_77722617_77725431	0.56125	Pituitary	0.973413	NUDT7	intron_16_77756514_77759328	ENSG00000140876.11	-0.580986
intron_17_44377088_44377698	0.561213	Pituitary	0.973413	ITGA2B	intron_17_42454456_42455066	ENSG00000005961.19	0.58104
intron_3_31619830_31622097	0.561186	Pituitary	0.973413	STT3B	intron_3_31661322_31663589	ENSG00000163527.10	-0.581081
intron_7_142863327_142863631	0.56132	Pituitary	0.973413	EPHB6	intron_7_142561085_142561389	ENSG00000106123.12	-0.580882
intron_1_153544809_153544958	0.436495	Brain_Hypothalamus	0.973415	S100A4	intron_1_153517285_153517434	ENSG00000196154.12	0.778125
intron_1_153544809_153545753	0.436495	Brain_Hypothalamus	0.973415	S100A4	intron_1_153517285_153518229	ENSG00000196154.12	-0.778125
intron_12_1754514_1772842	0.571274	Brain_Substantia_nigra	0.973416	ADIPOR2	intron_12_1863680_1882008	ENSG00000006831.10	0.566176
intron_12_88064115_88068522	0.571479	Brain_Substantia_nigra	0.973416	CEP290	intron_12_88457892_88462299	ENSG00000198707.17	-0.565875
intron_14_24269163_24269491	0.571052	Brain_Substantia_nigra	0.973416	RABGGTA	intron_14_24738369_24738697	ENSG00000100949.15	0.566502
intron_15_82138842_82151451	0.572341	Brain_Substantia_nigra	0.973416	EFL1	intron_15_82431183_82443792	ENSG00000140598.16	-0.564607
intron_16_57772288_57794999	0.571493	Brain_Substantia_nigra	0.973416	KIFC3	intron_16_57806200_57828911	ENSG00000140859.16	-0.565854
intron_16_87755292_87756399	0.5713	Brain_Substantia_nigra	0.973416	KLHDC4	intron_16_87788898_87790005	ENSG00000104731.14	0.566138
intron_17_46984069_47021582	0.571867	Brain_Substantia_nigra	0.973416	ENSG00000262879	intron_17_45061435_45098948	ENSG00000262879.7	-0.565304
intron_17_68887506_68891489	0.571926	Brain_Substantia_nigra	0.973416	ABCA8	intron_17_66883647_66887630	ENSG00000141338.15	-0.565217
intron_18_74496431_74499937	0.571588	Brain_Substantia_nigra	0.973416	CNDP2	intron_18_72163666_72167172	ENSG00000133313.15	0.565714
intron_18_74497595_74499937	0.571588	Brain_Substantia_nigra	0.973416	CNDP2	intron_18_72164830_72167172	ENSG00000133313.15	0.565714
intron_19_35546808_35546945	0.572684	Brain_Substantia_nigra	0.973416	TMEM147	intron_19_36037710_36037847	ENSG00000105677.12	-0.564103
intron_19_52300484_52314153	0.572162	Brain_Substantia_nigra	0.973416	ZNF480	intron_19_52803737_52817406	ENSG00000198464.14	0.56487
intron_19_9531067_9532845	0.572512	Brain_Substantia_nigra	0.973416	ZNF426	intron_19_9641743_9643521	ENSG00000130818.12	0.564356
intron_1_109582565_109586216	0.571588	Brain_Substantia_nigra	0.973416	GNAI3	intron_1_110125187_110128838	ENSG00000065135.12	0.565714
intron_1_151722162_151727575	0.57287	Brain_Substantia_nigra	0.973416	RIIAD1	intron_1_151694638_151700051	ENSG00000178796.13	-0.56383
intron_1_219174304_219179147	0.57256	Brain_Substantia_nigra	0.973416	LYPLAL1	intron_1_219347646_219352489	ENSG00000143353.12	-0.564286
intron_1_3496783_3497233	0.572847	Brain_Substantia_nigra	0.973416	MEGF6	intron_1_3413347_3413797	ENSG00000162591.17	-0.563863
intron_1_3497119_3497233	0.572847	Brain_Substantia_nigra	0.973416	MEGF6	intron_1_3413683_3413797	ENSG00000162591.17	0.563863
intron_20_44215003_44224821	0.572786	Brain_Substantia_nigra	0.973416	OSER1-DT	intron_20_42843643_42853461	ENSG00000223891.7	-0.563953
intron_21_29008621_29019211	0.571274	Brain_Substantia_nigra	0.973416	RWDD2B	intron_21_30380942_30391532	ENSG00000156253.7	0.566176
intron_21_29009692_29019211	0.571274	Brain_Substantia_nigra	0.973416	RWDD2B	intron_21_30382013_30391532	ENSG00000156253.7	-0.566176
intron_22_23640423_23659865	0.571926	Brain_Substantia_nigra	0.973416	GUSBP11	intron_22_23982610_24002052	ENSG00000228315.12	0.565217
intron_2_105089069_105089920	0.571704	Brain_Substantia_nigra	0.973416	MRPS9	intron_2_105705527_105706378	ENSG00000135972.9	0.565543
intron_2_191010004_191013525	0.571439	Brain_Substantia_nigra	0.973416	STAT1	intron_2_191874730_191878251	ENSG00000115415.21	-0.565934
intron_3_122384299_122401376	0.57202	Brain_Substantia_nigra	0.973416	FAM162A	intron_3_122103146_122120223	ENSG00000114023.16	-0.565079
intron_4_17581814_17582288	0.572328	Brain_Substantia_nigra	0.973416	LAP3	intron_4_17583437_17583911	ENSG00000002549.13	-0.564626
intron_4_17582393_17583483	0.572328	Brain_Substantia_nigra	0.973416	LAP3	intron_4_17584016_17585106	ENSG00000002549.13	0.564626
intron_6_143333445_143337978	0.572742	Brain_Substantia_nigra	0.973416	AIG1	intron_6_143654582_143659115	ENSG00000146416.19	-0.564018
intron_6_36963612_36963823	0.57271	Brain_Substantia_nigra	0.973416	PI16	intron_6_36931388_36931599	ENSG00000164530.15	0.564065
intron_8_124556405_124557681	0.572672	Brain_Substantia_nigra	0.973416	MTSS1	intron_8_125568646_125569922	ENSG00000170873.19	-0.56412
intron_8_23298947_23302027	0.571241	Brain_Substantia_nigra	0.973416	LOXL2	intron_8_23156460_23159540	ENSG00000134013.16	-0.566225
intron_9_127714189_127714379	0.572252	Brain_Substantia_nigra	0.973416	PTRH1	intron_9_130476468_130476658	ENSG00000187024.15	-0.564738
intron_9_127714424_127714975	0.572252	Brain_Substantia_nigra	0.973416	PTRH1	intron_9_130476703_130477254	ENSG00000187024.15	0.564738
intron_9_127714702_127714975	0.572252	Brain_Substantia_nigra	0.973416	PTRH1	intron_9_130476981_130477254	ENSG00000187024.15	0.564738
intron_9_85941273_85942155	0.572841	Brain_Substantia_nigra	0.973416	NAA35	intron_9_88556188_88557070	ENSG00000135040.16	-0.563873
intron_9_95080780_95082575	0.572464	Brain_Substantia_nigra	0.973416	AOPEP	intron_9_97843062_97844857	ENSG00000148120.18	-0.564427
intron_11_130903384_130905953	0.547082	Colon_Sigmoid	0.973417	SNX19	intron_11_130773279_130775848	ENSG00000120451.11	-0.602139
intron_15_50726126_50726321	0.546948	Colon_Sigmoid	0.973417	SPPL2A	intron_15_51018323_51018518	ENSG00000138600.11	-0.602339
intron_19_40365930_40366419	0.547025	Colon_Sigmoid	0.973417	PLD3	intron_19_40871837_40872326	ENSG00000105223.21	0.602224
intron_1_88857487_88859882	0.546852	Colon_Sigmoid	0.973417	GTF2B	intron_1_89323170_89325565	ENSG00000137947.12	0.602484
intron_2_190910321_190921024	0.547125	Colon_Sigmoid	0.973417	GLS	intron_2_191775047_191785750	ENSG00000115419.14	0.602074
intron_5_69255528_69258043	0.546993	Colon_Sigmoid	0.973417	CDK7	intron_5_68551355_68553870	ENSG00000134058.12	0.602273
intron_8_61681036_61682439	0.546901	Colon_Sigmoid	0.973417	ASPH	intron_8_62593595_62594998	ENSG00000198363.18	-0.60241
intron_9_135480022_135482683	0.547111	Colon_Sigmoid	0.973417	PPP1R26	intron_9_138371868_138374529	ENSG00000196422.11	0.602094
intron_9_27180368_27183459	0.547135	Colon_Sigmoid	0.973417	TEK	intron_9_27180366_27183457	ENSG00000120156.22	-0.602058
intron_18_686008_688574	0.49947	Pancreas	0.973417	ENOSF1	intron_18_686008_688574	ENSG00000132199.20	-0.675325
intron_7_141006535_141010419	0.604988	Prostate	0.973417	MRPS33	intron_7_140706335_140710219	ENSG00000090263.16	-0.517241
intron_1_182794439_182803698	0.527808	Spleen	0.973418	NPL	intron_1_182763574_182772833	ENSG00000135838.14	-0.631356
intron_1_26884290_26885973	0.527906	Spleen	0.973418	GPN2	intron_1_27210781_27212464	ENSG00000142751.15	-0.631206
intron_1_43995162_43995601	0.527865	Spleen	0.973418	CCDC24	intron_1_44460834_44461273	ENSG00000159214.13	0.631268
intron_1_7786836_7788045	0.527913	Spleen	0.973418	PER3	intron_1_7846896_7848105	ENSG00000049246.15	0.631195
intron_22_31815212_31819022	0.527906	Spleen	0.973418	DEPDC5	intron_22_32211198_32215008	ENSG00000100150.20	-0.631206
intron_22_31815212_31819022	0.527906	Spleen	0.973418	ENSG00000285404	intron_22_32211198_32215008	ENSG00000285404.1	-0.631206
intron_16_88671465_88671813	0.573775	smultixcan	0.97342	SNAI3-AS1	intron_16_88737873_88738221	ENSG00000260630.9	0.5625
intron_17_59874703_59878103	0.573775	smultixcan	0.97342	TUBD1	intron_17_57952064_57955464	ENSG00000108423.15	0.421875
intron_1_109064693_109066135	0.573775	smultixcan	0.97342	TAF13	intron_1_109607315_109608757	ENSG00000197780.11	-0.294643
intron_20_43955272_43973367	0.573775	smultixcan	0.97342	TOX2	intron_20_42583912_42602007	ENSG00000124191.18	0
intron_3_58138529_58141858	0.573775	smultixcan	0.97342	FLNB	intron_3_58124256_58127585	ENSG00000136068.16	0.3375
intron_5_34005899_34007773	0.573766	smultixcan	0.97342	AMACR	intron_5_34006004_34007878	ENSG00000242110.9	0.596198
intron_5_34005899_34007773	0.573766	smultixcan	0.97342	ENSG00000289791	intron_5_34006004_34007878	ENSG00000289791.1	0.596198
intron_5_55913570_55914847	0.573775	smultixcan	0.97342	IL31RA	intron_5_55209398_55210675	ENSG00000164509.16	0.5625
intron_17_75914298_75914747	0.573801	smultixcan	0.973422	FBF1	intron_17_73910379_73910828	ENSG00000188878.20	-0.877507
intron_22_50313108_50313446	0.5738	smultixcan	0.973422	DENND6B	intron_22_50751537_50751875	ENSG00000205593.12	-0.531696
intron_2_37212039_37212335	0.522944	Adipose_Visceral_Omentum	0.973422	CEBPZ	intron_2_37439182_37439478	ENSG00000115816.15	0.638814
intron_2_37212392_37213864	0.522944	Adipose_Visceral_Omentum	0.973422	CEBPZ	intron_2_37439535_37441007	ENSG00000115816.15	-0.638814
intron_8_119570841_119572176	0.522895	Adipose_Visceral_Omentum	0.973422	ENPP2	intron_8_120583081_120584416	ENSG00000136960.13	-0.638889
intron_10_102014024_102023477	0.545069	Skin_Sun_Exposed_Lower_leg	0.973424	ARMH3	intron_10_103773781_103783234	ENSG00000120029.13	0.605166
intron_20_18183298_18183535	0.502159	Muscle_Skeletal	0.973424	KAT14	intron_20_18163942_18164179	ENSG00000149474.15	-0.671096
intron_12_113179331_113179935	0.466264	Minor_Salivary_Gland	0.973426	DDX54	intron_12_113617136_113617740	ENSG00000123064.13	-0.728571
intron_15_49625431_49631001	0.466264	Minor_Salivary_Gland	0.973426	DTWD1	intron_15_49917628_49923198	ENSG00000104047.15	0.728571
intron_15_49631058_49632159	0.466264	Minor_Salivary_Gland	0.973426	DTWD1	intron_15_49923255_49924356	ENSG00000104047.15	0.728571
intron_1_19235252_19237142	0.46595	Minor_Salivary_Gland	0.973426	EMC1	intron_1_19561746_19563636	ENSG00000127463.16	-0.729084
intron_1_223616145_223619293	0.466251	Minor_Salivary_Gland	0.973426	CAPN8	intron_1_223803847_223806995	ENSG00000203697.12	-0.728592
intron_4_94455384_94455819	0.466211	Minor_Salivary_Gland	0.973426	PDLIM5	intron_4_95376535_95376970	ENSG00000163110.15	0.728659
intron_4_94455384_94456244	0.466211	Minor_Salivary_Gland	0.973426	PDLIM5	intron_4_95376535_95377395	ENSG00000163110.15	-0.728659
intron_4_94455384_94523724	0.466211	Minor_Salivary_Gland	0.973426	PDLIM5	intron_4_95376535_95444875	ENSG00000163110.15	0.728659
intron_7_66775393_66783675	0.466053	Minor_Salivary_Gland	0.973426	ENSG00000284461	intron_7_66240380_66248662	ENSG00000284461.2	-0.728916
intron_7_66775393_66783675	0.466053	Minor_Salivary_Gland	0.973426	RABGEF1	intron_7_66240380_66248662	ENSG00000154710.18	-0.728916
intron_7_66775393_66795511	0.466053	Minor_Salivary_Gland	0.973426	RABGEF1	intron_7_66240380_66260498	ENSG00000154710.18	0.728916
intron_9_32989895_32997243	0.445538	Heart_Left_Ventricle	0.973428	APTX	intron_9_32989893_32997241	ENSG00000137074.20	-0.762874
intron_14_32077435_32090502	0.569687	Breast_Mammary_Tissue	0.973431	ARHGAP5	intron_14_32546641_32559708	ENSG00000100852.14	-0.568513
intron_15_90912279_90912517	0.569663	Breast_Mammary_Tissue	0.973431	MAN2A2	intron_15_91455509_91455747	ENSG00000196547.15	-0.568548
intron_1_37868614_37872930	0.5697	Breast_Mammary_Tissue	0.973431	INPP5B	intron_1_38334286_38338602	ENSG00000204084.13	0.568493
intron_10_125796188_125807413	0.624806	Brain_Putamen_basal_ganglia	0.973434	UROS	intron_10_127484757_127495982	ENSG00000188690.15	0.489051
intron_10_125812288_125815034	0.624806	Brain_Putamen_basal_ganglia	0.973434	UROS	intron_10_127500857_127503603	ENSG00000188690.15	0.489051
intron_10_26759238_26765218	0.623733	Brain_Putamen_basal_ganglia	0.973434	ABI1	intron_10_27048167_27054147	ENSG00000136754.18	0.490566
intron_11_125895789_125895907	0.62476	Brain_Putamen_basal_ganglia	0.973434	PUS3	intron_11_125765684_125765802	ENSG00000110060.9	0.489116
intron_11_72080885_72093496	0.623586	Brain_Putamen_basal_ganglia	0.973434	LRRC51	intron_11_71791931_71804542	ENSG00000184154.16	0.490775
intron_11_72080885_72093496	0.623586	Brain_Putamen_basal_ganglia	0.973434	LRTOMT	intron_11_71791931_71804542	ENSG00000284922.2	0.490775
intron_12_122201329_122201979	0.62448	Brain_Putamen_basal_ganglia	0.973434	LRRC43	intron_12_122685876_122686526	ENSG00000158113.13	-0.48951
intron_12_55694695_55694778	0.624586	Brain_Putamen_basal_ganglia	0.973434	ITGA7	intron_12_56088479_56088562	ENSG00000135424.19	-0.489362
intron_13_113484056_113490667	0.624233	Brain_Putamen_basal_ganglia	0.973434	DCUN1D2	intron_13_114138371_114144982	ENSG00000150401.15	-0.48986
intron_14_73959553_73970010	0.624181	Brain_Putamen_basal_ganglia	0.973434	ENTPD5	intron_14_74426256_74436713	ENSG00000187097.13	-0.489933
intron_15_55450367_55466930	0.624843	Brain_Putamen_basal_ganglia	0.973434	DNAAF4-CCPG1	intron_15_55742565_55759128	ENSG00000261771.5	0.488998
intron_15_55450367_55466930	0.624843	Brain_Putamen_basal_ganglia	0.973434	DNAAF4	intron_15_55742565_55759128	ENSG00000256061.7	0.488998
intron_17_1661406_1661611	0.62395	Brain_Putamen_basal_ganglia	0.973434	PRPF8	intron_17_1564700_1564905	ENSG00000174231.18	-0.49026
intron_17_5426299_5428071	0.62492	Brain_Putamen_basal_ganglia	0.973434	RPAIN	intron_17_5329619_5331391	ENSG00000129197.15	-0.488889
intron_17_5426299_5432542	0.62492	Brain_Putamen_basal_ganglia	0.973434	RPAIN	intron_17_5329619_5335862	ENSG00000129197.15	-0.488889
intron_17_54961312_54963306	0.62409	Brain_Putamen_basal_ganglia	0.973434	COX11	intron_17_53038673_53040667	ENSG00000166260.13	0.490062
intron_1_156646145_156646801	0.624429	Brain_Putamen_basal_ganglia	0.973434	BCAN	intron_1_156615937_156616593	ENSG00000132692.19	0.489583
intron_1_35176471_35177319	0.624783	Brain_Putamen_basal_ganglia	0.973434	SFPQ	intron_1_35642072_35642920	ENSG00000116560.12	0.489083
intron_1_35176474_35177319	0.624783	Brain_Putamen_basal_ganglia	0.973434	SFPQ	intron_1_35642075_35642920	ENSG00000116560.12	-0.489083
intron_22_40400813_40402139	0.62357	Brain_Putamen_basal_ganglia	0.973434	SGSM3	intron_22_40796817_40798143	ENSG00000100359.21	-0.490798
intron_22_42879169_42882184	0.6248	Brain_Putamen_basal_ganglia	0.973434	PACSIN2	intron_22_43275175_43278190	ENSG00000100266.19	-0.489058
intron_2_113627400_113628550	0.624694	Brain_Putamen_basal_ganglia	0.973434	RABL2A	intron_2_114384977_114386127	ENSG00000144134.19	-0.489209
intron_2_113627400_113628554	0.624694	Brain_Putamen_basal_ganglia	0.973434	RABL2A	intron_2_114384977_114386131	ENSG00000144134.19	-0.489209
intron_2_238183740_238184020	0.624391	Brain_Putamen_basal_ganglia	0.973434	ILKAP	intron_2_239092381_239092661	ENSG00000132323.9	-0.489637
intron_2_32607643_32611448	0.624785	Brain_Putamen_basal_ganglia	0.973434	BIRC6	intron_2_32832710_32836515	ENSG00000115760.16	0.48908
intron_3_100348881_100352404	0.624378	Brain_Putamen_basal_ganglia	0.973434	NIT2	intron_3_100067725_100071248	ENSG00000114021.12	0.489655
intron_4_151226086_151227760	0.624834	Brain_Putamen_basal_ganglia	0.973434	SH3D19	intron_4_152147238_152148912	ENSG00000109686.19	-0.489011
intron_4_70789592_70791225	0.623862	Brain_Putamen_basal_ganglia	0.973434	RUFY3	intron_4_71655309_71656942	ENSG00000018189.13	-0.490385
intron_6_108965140_108973357	0.624375	Brain_Putamen_basal_ganglia	0.973434	ARMC2	intron_6_109286343_109294560	ENSG00000118690.13	-0.48966
intron_6_25106494_25108576	0.623606	Brain_Putamen_basal_ganglia	0.973434	CMAHP	intron_6_25106722_25108804	ENSG00000168405.18	-0.490746
intron_8_144774605_144778038	0.624806	Brain_Putamen_basal_ganglia	0.973434	ZNF34	intron_8_145999990_146003423	ENSG00000196378.13	-0.489051
intron_9_108939272_108939385	0.624863	Brain_Putamen_basal_ganglia	0.973434	ABITRAM	intron_9_111701552_111701665	ENSG00000119328.12	0.488971
intron_12_113294228_113295960	0.631889	Liver	0.973437	TPCN1	intron_12_113732033_113733765	ENSG00000186815.13	-0.47907
intron_14_74064920_74065181	0.63182	Liver	0.973437	ALDH6A1	intron_14_74531623_74531884	ENSG00000119711.13	-0.479167
intron_2_74528935_74529132	0.631922	Liver	0.973437	AUP1	intron_2_74756062_74756259	ENSG00000115307.17	0.479024
intron_3_50290294_50290560	0.632045	Liver	0.973437	IFRD2	intron_3_50327725_50327991	ENSG00000214706.12	0.47885
intron_5_96754741_96762274	0.632029	Liver	0.973437	CAST	intron_5_96090445_96097978	ENSG00000153113.24	-0.478873
intron_8_143568261_143568552	0.632029	Liver	0.973437	MROH6	intron_8_144650431_144650722	ENSG00000204839.9	0.478873
intron_1_234980343_234980656	0.568105	Whole_Blood	0.973438	ENSG00000258082	intron_1_235116090_235116403	ENSG00000258082.2	0.570845
intron_17_27642348_27643525	0.545318	Skin_Sun_Exposed_Lower_leg	0.973439	LGALS9	intron_17_25969374_25970551	ENSG00000168961.17	0.60479
intron_17_44074266_44074680	0.545337	Skin_Sun_Exposed_Lower_leg	0.973439	G6PC3	intron_17_42151634_42152048	ENSG00000141349.10	0.604762
intron_17_44074770_44074969	0.545337	Skin_Sun_Exposed_Lower_leg	0.973439	G6PC3	intron_17_42152138_42152337	ENSG00000141349.10	-0.604762
intron_17_44075087_44075310	0.545337	Skin_Sun_Exposed_Lower_leg	0.973439	G6PC3	intron_17_42152455_42152678	ENSG00000141349.10	0.604762
intron_19_13088136_13090299	0.545133	Skin_Sun_Exposed_Lower_leg	0.973439	NFIX	intron_19_13198950_13201113	ENSG00000008441.19	-0.605069
intron_2_171443613_171448681	0.545151	Skin_Sun_Exposed_Lower_leg	0.973439	DCAF17	intron_2_172300123_172305191	ENSG00000115827.14	-0.605042
intron_3_121681865_121682917	0.545318	Skin_Sun_Exposed_Lower_leg	0.973439	GOLGB1	intron_3_121400712_121401764	ENSG00000173230.17	0.60479
intron_3_121681865_121690670	0.545318	Skin_Sun_Exposed_Lower_leg	0.973439	GOLGB1	intron_3_121400712_121409517	ENSG00000173230.17	-0.60479
intron_3_122416250_122425607	0.545198	Skin_Sun_Exposed_Lower_leg	0.973439	WDR5B-DT	intron_3_122135097_122144454	ENSG00000272758.7	0.604971
intron_4_75490701_75491611	0.515466	Stomach	0.973441	RCHY1	intron_4_76415911_76416821	ENSG00000163743.14	-0.65035
intron_5_55322464_55324132	0.521722	Ovary	0.973442	MTREX	intron_5_54618292_54619960	ENSG00000039123.16	0.640693
intron_14_103726842_103727746	0.624971	Brain_Putamen_basal_ganglia	0.973444	ZFYVE21	intron_14_104193179_104194083	ENSG00000100711.14	-0.488818
intron_1_161118178_161118786	0.527958	Spleen	0.973444	NIT1	intron_1_161087968_161088576	ENSG00000158793.14	-0.631126
intron_19_619296_619586	0.523022	Adipose_Visceral_Omentum	0.973445	POLRMT	intron_19_619296_619586	ENSG00000099821.14	0.638695
intron_1_23397955_23408664	0.523074	Adipose_Visceral_Omentum	0.973445	TCEA3	intron_1_23724448_23735157	ENSG00000204219.11	0.638614
intron_1_23408726_23417249	0.523074	Adipose_Visceral_Omentum	0.973445	TCEA3	intron_1_23735219_23743742	ENSG00000204219.11	0.638614
intron_2_26254474_26263380	0.523012	Adipose_Visceral_Omentum	0.973445	HADHB	intron_2_26477342_26486248	ENSG00000138029.14	-0.63871
intron_17_44316725_44317485	0.57346	Testis	0.973447	RUNDC3A	intron_17_42394093_42394853	ENSG00000108309.14	0.562963
intron_3_125861121_125861704	0.573456	Testis	0.973447	LINC02614	intron_3_125579964_125580547	ENSG00000241288.8	0.56297
intron_9_33468566_33468752	0.573508	Testis	0.973447	NOL6	intron_9_33468564_33468750	ENSG00000165271.17	0.562893
intron_19_45633139_45638845	0.499754	Vagina	0.97345	EML2	intron_19_46136397_46142103	ENSG00000125746.18	-0.674877
intron_19_55265982_55266131	0.561401	Pituitary	0.973452	HSPBP1	intron_19_55777350_55777499	ENSG00000133265.11	-0.580762
intron_4_109734796_109742491	0.561374	Pituitary	0.973452	CFI	intron_4_110655952_110663647	ENSG00000205403.15	-0.580801
intron_10_84195589_84196505	0.48498	Skin_Not_Sun_Exposed_Suprapubic	0.973454	CDHR1	intron_10_85955345_85956261	ENSG00000148600.15	0.698315
intron_16_4334977_4335060	0.484894	Skin_Not_Sun_Exposed_Suprapubic	0.973454	GLIS2	intron_16_4384978_4385061	ENSG00000126603.9	-0.698454
intron_17_29621423_29622688	0.484846	Skin_Not_Sun_Exposed_Suprapubic	0.973454	CORO6	intron_17_27948441_27949706	ENSG00000167549.19	0.698529
intron_19_38706131_38708117	0.484869	Skin_Not_Sun_Exposed_Suprapubic	0.973454	ACTN4	intron_19_39196771_39198757	ENSG00000130402.14	0.698492
intron_1_114575751_114581299	0.484844	Skin_Not_Sun_Exposed_Suprapubic	0.973454	BCAS2	intron_1_115118372_115123920	ENSG00000116752.6	-0.698534
intron_20_43580061_43584852	0.484897	Skin_Not_Sun_Exposed_Suprapubic	0.973454	SGK2	intron_20_42208701_42213492	ENSG00000101049.18	0.698448
intron_22_17683321_17702243	0.484846	Skin_Not_Sun_Exposed_Suprapubic	0.973454	BCL2L13	intron_22_18166087_18185009	ENSG00000099968.18	-0.698529
intron_3_119452530_119458018	0.484919	Skin_Not_Sun_Exposed_Suprapubic	0.973454	TMEM39A	intron_3_119171377_119176865	ENSG00000176142.13	-0.698413
intron_10_114451671_114465698	0.423711	Brain_Anterior_cingulate_cortex_BA24	0.973455	ABLIM1	intron_10_116211430_116225457	ENSG00000099204.22	0.8
intron_10_49994429_50001996	0.42408	Brain_Anterior_cingulate_cortex_BA24	0.973455	AGAP6	intron_10_51754189_51761756	ENSG00000204149.16	-0.799363
intron_10_49994429_50001996	0.42408	Brain_Anterior_cingulate_cortex_BA24	0.973455	TIMM23B-AGAP6	intron_10_51754189_51761756	ENSG00000178440.9	-0.799363
intron_10_98387307_98387865	0.423711	Brain_Anterior_cingulate_cortex_BA24	0.973455	PYROXD2	intron_10_100147064_100147622	ENSG00000119943.13	-0.8
intron_10_98387307_98388354	0.423711	Brain_Anterior_cingulate_cortex_BA24	0.973455	PYROXD2	intron_10_100147064_100148111	ENSG00000119943.13	0.8
intron_12_123390786_123395047	0.424565	Brain_Anterior_cingulate_cortex_BA24	0.973455	KMT5A	intron_12_123875333_123879594	ENSG00000183955.14	-0.798526
intron_12_53314849_53315094	0.424265	Brain_Anterior_cingulate_cortex_BA24	0.973455	AAAS	intron_12_53708633_53708878	ENSG00000094914.14	-0.799043
intron_15_63060939_63061713	0.424545	Brain_Anterior_cingulate_cortex_BA24	0.973455	TPM1	intron_15_63353138_63353912	ENSG00000140416.24	-0.798561
intron_15_63061273_63062215	0.424545	Brain_Anterior_cingulate_cortex_BA24	0.973455	TPM1	intron_15_63353472_63354414	ENSG00000140416.24	0.798561
intron_15_63062645_63064064	0.424545	Brain_Anterior_cingulate_cortex_BA24	0.973455	TPM1	intron_15_63354844_63356263	ENSG00000140416.24	0.798561
intron_15_63062645_63065896	0.424545	Brain_Anterior_cingulate_cortex_BA24	0.973455	TPM1	intron_15_63354844_63358095	ENSG00000140416.24	0.798561
intron_15_63062645_63069870	0.424545	Brain_Anterior_cingulate_cortex_BA24	0.973455	TPM1	intron_15_63354844_63362069	ENSG00000140416.24	-0.798561
intron_15_63062645_63071090	0.424545	Brain_Anterior_cingulate_cortex_BA24	0.973455	TPM1	intron_15_63354844_63363289	ENSG00000140416.24	-0.798561
intron_17_19313279_19328711	0.424038	Brain_Anterior_cingulate_cortex_BA24	0.973455	EPN2	intron_17_19216592_19232024	ENSG00000072134.16	0.799435
intron_17_64519436_64521402	0.423711	Brain_Anterior_cingulate_cortex_BA24	0.973455	CEP95	intron_17_62515554_62517520	ENSG00000258890.8	0.8
intron_19_2823112_2827617	0.424377	Brain_Anterior_cingulate_cortex_BA24	0.973455	ZNF554	intron_19_2823110_2827615	ENSG00000172006.12	-0.798851
intron_19_49447467_49447827	0.424489	Brain_Anterior_cingulate_cortex_BA24	0.973455	PIH1D1	intron_19_49950724_49951084	ENSG00000104872.11	0.798658
intron_19_6454088_6454323	0.424013	Brain_Anterior_cingulate_cortex_BA24	0.973455	SLC25A23	intron_19_6454099_6454334	ENSG00000125648.15	0.799479
intron_1_156293209_156293320	0.424489	Brain_Anterior_cingulate_cortex_BA24	0.973455	GLMP	intron_1_156263000_156263111	ENSG00000198715.13	0.798658
intron_1_156293576_156294018	0.424489	Brain_Anterior_cingulate_cortex_BA24	0.973455	GLMP	intron_1_156263367_156263809	ENSG00000198715.13	-0.798658
intron_20_58898985_58899949	0.424489	Brain_Anterior_cingulate_cortex_BA24	0.973455	GNAS	intron_20_57474040_57475004	ENSG00000087460.29	-0.798658
intron_3_53187402_53188720	0.424482	Brain_Anterior_cingulate_cortex_BA24	0.973455	PRKCD	intron_3_53221418_53222736	ENSG00000163932.16	0.798669
intron_7_150803832_150804362	0.42387	Brain_Anterior_cingulate_cortex_BA24	0.973455	TMEM176A	intron_7_150500920_150501450	ENSG00000002933.9	-0.799726
intron_8_10054658_10207833	0.424341	Brain_Anterior_cingulate_cortex_BA24	0.973455	MSRA	intron_8_9912168_10065343	ENSG00000175806.15	-0.798913
intron_19_34428570_34430576	0.470718	Artery_Tibial	0.973455	UBA2	intron_19_34919475_34921481	ENSG00000126261.13	0.721311
intron_22_27860241_27873738	0.527996	Spleen	0.973457	PITPNB	intron_22_28256229_28269726	ENSG00000180957.19	0.631068
intron_19_17228309_17228803	0.502214	Muscle_Skeletal	0.973457	OCEL1	intron_19_17339118_17339612	ENSG00000099330.9	-0.67101
intron_16_67375412_67378589	0.424648	Brain_Anterior_cingulate_cortex_BA24	0.973457	LRRC36	intron_16_67409315_67412492	ENSG00000159708.18	-0.798383
intron_14_67662535_67663029	0.512331	Brain_Spinal_cord_cervical_c-1	0.97346	ENSG00000258466	intron_14_68129252_68129746	ENSG00000258466.5	0.655212
intron_14_67662535_67663029	0.512331	Brain_Spinal_cord_cervical_c-1	0.97346	VTI1B	intron_14_68129252_68129746	ENSG00000100568.11	0.655212
intron_16_50340086_50350023	0.512298	Brain_Spinal_cord_cervical_c-1	0.97346	BRD7	intron_16_50373997_50383934	ENSG00000166164.16	-0.655263
intron_2_24135187_24139370	0.512357	Brain_Spinal_cord_cervical_c-1	0.97346	ENSG00000276087	intron_2_24358057_24362240	ENSG00000276087.2	0.655172
intron_2_24135187_24139370	0.512357	Brain_Spinal_cord_cervical_c-1	0.97346	FAM228B	intron_2_24358057_24362240	ENSG00000219626.9	0.655172
intron_10_98387307_98387865	0.46746	Nerve_Tibial	0.973461	PYROXD2	intron_10_100147064_100147622	ENSG00000119943.13	-0.726619
intron_11_83265979_83273647	0.46746	Nerve_Tibial	0.973461	CCDC90B	intron_11_82977021_82984690	ENSG00000137500.10	0.726619
intron_11_83274740_83280141	0.46746	Nerve_Tibial	0.973461	CCDC90B	intron_11_82985783_82991184	ENSG00000137500.10	0.726619
intron_16_2769284_2769628	0.467235	Nerve_Tibial	0.973461	SRRM2	intron_16_2819285_2819629	ENSG00000167978.18	0.726986
intron_20_58670603_58673631	0.46746	Nerve_Tibial	0.973461	STX16	intron_20_57245659_57248687	ENSG00000124222.22	0.726619
intron_2_108472899_108474789	0.46746	Nerve_Tibial	0.973461	GCC2	intron_2_109089355_109091245	ENSG00000135968.22	0.726619
intron_2_108472899_108475535	0.46746	Nerve_Tibial	0.973461	GCC2	intron_2_109089355_109091991	ENSG00000135968.22	-0.726619
intron_5_146480094_146481150	0.467405	Nerve_Tibial	0.973461	TCERG1	intron_5_145859657_145860713	ENSG00000113649.13	-0.726708
intron_13_49526458_49528511	0.523321	Adrenal_Gland	0.973461	PHF11	intron_13_50100594_50102647	ENSG00000136147.18	0.638235
intron_15_101654730_101656922	0.523195	Adrenal_Gland	0.973461	TARS3	intron_15_102194933_102197125	ENSG00000185418.16	-0.638428
intron_16_28871983_28872190	0.523681	Adrenal_Gland	0.973461	SH2B1	intron_16_28883304_28883511	ENSG00000178188.16	-0.637681
intron_19_32918339_32923439	0.523519	Adrenal_Gland	0.973461	CEP89	intron_19_33409245_33414345	ENSG00000121289.18	-0.637931
intron_19_4448415_4452364	0.523762	Adrenal_Gland	0.973461	UBXN6	intron_19_4448412_4452361	ENSG00000167671.12	-0.637557
intron_1_32194160_32194902	0.523714	Adrenal_Gland	0.973461	TXLNA	intron_1_32659761_32660503	ENSG00000084652.16	0.637631
intron_1_58481174_58506060	0.523681	Adrenal_Gland	0.973461	OMA1	intron_1_58946846_58971732	ENSG00000162600.12	-0.637681
intron_2_215391814_215392931	0.523556	Adrenal_Gland	0.973461	FN1	intron_2_216256537_216257654	ENSG00000115414.21	-0.637874
intron_2_215391814_215394528	0.523556	Adrenal_Gland	0.973461	FN1	intron_2_216256537_216259251	ENSG00000115414.21	0.637874
intron_2_24077761_24080819	0.523519	Adrenal_Gland	0.973461	TP53I3	intron_2_24300631_24303689	ENSG00000115129.14	-0.637931
intron_2_241099894_241102253	0.523623	Adrenal_Gland	0.973461	MTERF4	intron_2_242039309_242041668	ENSG00000122085.17	0.637771
intron_4_128077962_128091001	0.523681	Adrenal_Gland	0.973461	LARP1B	intron_4_128999117_129012156	ENSG00000138709.20	0.637681
intron_4_128082305_128091001	0.523681	Adrenal_Gland	0.973461	LARP1B	intron_4_129003460_129012156	ENSG00000138709.20	-0.637681
intron_4_86785936_86796874	0.523336	Adrenal_Gland	0.973461	PTPN13	intron_4_87707089_87718027	ENSG00000163629.13	0.638211
intron_9_113368383_113369616	0.52345	Adrenal_Gland	0.973461	BSPRY	intron_9_116130663_116131896	ENSG00000119411.11	-0.638037
intron_9_114282564_114283709	0.52328	Adrenal_Gland	0.973461	COL27A1	intron_9_117044844_117045989	ENSG00000196739.15	-0.638298
intron_9_35610753_35611804	0.523681	Adrenal_Gland	0.973461	CD72	intron_9_35610750_35611801	ENSG00000137101.14	0.637681
intron_3_196939432_196942370	0.523113	Adipose_Visceral_Omentum	0.973463	NCBP2	intron_3_196666303_196669241	ENSG00000114503.11	0.638554
intron_10_101957732_101975212	0.528124	Spleen	0.973463	ARMH3	intron_10_103717489_103734969	ENSG00000120029.13	-0.630872
intron_10_75217991_75219063	0.528072	Spleen	0.973463	VDAC2	intron_10_76977749_76978821	ENSG00000165637.14	-0.630952
intron_4_761416_764984	0.528124	Spleen	0.973463	PCGF3	intron_4_755204_758772	ENSG00000185619.19	0.630872
intron_14_50588078_50590941	0.424853	Brain_Anterior_cingulate_cortex_BA24	0.973467	ATL1	intron_14_51054796_51057659	ENSG00000198513.14	0.79803
intron_16_398385_398990	0.424757	Brain_Anterior_cingulate_cortex_BA24	0.973467	NME4	intron_16_448385_448990	ENSG00000103202.13	0.798196
intron_3_119703222_119706809	0.424814	Brain_Anterior_cingulate_cortex_BA24	0.973467	CFAP91	intron_3_119422069_119425656	ENSG00000183833.16	0.798097
intron_3_119703222_119706809	0.424814	Brain_Anterior_cingulate_cortex_BA24	0.973467	ENSG00000285585	intron_3_119422069_119425656	ENSG00000285585.1	0.798097
intron_4_73064899_73065250	0.424826	Brain_Anterior_cingulate_cortex_BA24	0.973467	COX18	intron_4_73930616_73930967	ENSG00000163626.17	-0.798077
intron_7_158891333_158901739	0.424913	Brain_Anterior_cingulate_cortex_BA24	0.973467	DYNC2I1	intron_7_158684024_158694430	ENSG00000126870.16	-0.797927
intron_8_65644784_65669873	0.521766	Ovary	0.973467	MTFR1	intron_8_66557019_66582108	ENSG00000066855.16	-0.640625
intron_10_73498867_73499595	0.466431	Minor_Salivary_Gland	0.973468	PPP3CB-AS1	intron_10_75258625_75259353	ENSG00000221817.12	-0.728298
intron_17_42308333_42310507	0.466426	Minor_Salivary_Gland	0.973468	STAT5A	intron_17_40460351_40462525	ENSG00000126561.18	0.728307
intron_17_7901375_7902610	0.466415	Minor_Salivary_Gland	0.973468	CHD3	intron_17_7804693_7805928	ENSG00000170004.19	0.728324
intron_20_2461793_2462636	0.466454	Minor_Salivary_Gland	0.973468	SNRPB	intron_20_2442439_2443282	ENSG00000125835.20	0.728261
intron_1_21221842_21225250	0.502259	Muscle_Skeletal	0.973469	ECE1	intron_1_21548335_21551743	ENSG00000117298.16	0.67094
intron_14_74298069_74300150	0.499581	Pancreas	0.97347	ABCD4	intron_14_74764772_74766853	ENSG00000119688.21	0.675149
intron_19_21505774_21529658	0.499619	Pancreas	0.97347	ZNF429	intron_19_21688576_21712460	ENSG00000197013.11	0.67509
intron_4_53382335_53383773	0.52315	Adipose_Visceral_Omentum	0.973476	ENSG00000282278	intron_4_54248502_54249940	ENSG00000282278.1	0.638498
intron_4_53382335_53383773	0.52315	Adipose_Visceral_Omentum	0.973476	FIP1L1	intron_4_54248502_54249940	ENSG00000145216.17	0.638498
intron_11_90206810_90210536	0.424978	Brain_Anterior_cingulate_cortex_BA24	0.973476	CHORDC1	intron_11_89939978_89943704	ENSG00000110172.12	-0.797814
intron_3_143120541_143120644	0.425004	Brain_Anterior_cingulate_cortex_BA24	0.973476	CHST2	intron_3_142839383_142839486	ENSG00000175040.6	0.797771
intron_18_35654801_35663628	0.528937	Cells_EBV-transformed_lymphocytes	0.973482	GALNT1	intron_18_33234765_33243592	ENSG00000141429.14	-0.62963
intron_13_72783721_72792447	0.522759	Esophagus_Muscularis	0.973483	PIBF1	intron_13_73357859_73366585	ENSG00000083535.16	0.639098
intron_2_70288192_70293618	0.522738	Esophagus_Muscularis	0.973483	SNRPG	intron_2_70515324_70520750	ENSG00000143977.14	0.63913
intron_2_70289372_70292675	0.522738	Esophagus_Muscularis	0.973483	SNRPG	intron_2_70516504_70519807	ENSG00000143977.14	-0.63913
intron_12_9854484_9857474	0.52912	Cells_EBV-transformed_lymphocytes	0.973489	CLEC2B	intron_12_10007083_10010073	ENSG00000110852.5	-0.629351
intron_17_8144847_8145958	0.529173	Cells_EBV-transformed_lymphocytes	0.973489	PER1	intron_17_8048165_8049276	ENSG00000179094.16	-0.629268
intron_22_38734397_38736029	0.529106	Cells_EBV-transformed_lymphocytes	0.973489	GTPBP1	intron_22_39130402_39132034	ENSG00000100226.16	-0.629371
intron_6_47576602_47577009	0.529089	Cells_EBV-transformed_lymphocytes	0.973489	CD2AP	intron_6_47544338_47544745	ENSG00000198087.7	0.629397
intron_8_6431586_6436048	0.529173	Cells_EBV-transformed_lymphocytes	0.973489	MCPH1	intron_8_6289107_6293569	ENSG00000147316.15	0.629268
intron_11_83280260_83286100	0.605151	Prostate	0.973489	CCDC90B	intron_11_82991303_82997143	ENSG00000137500.10	-0.517007
intron_12_96011865_96013188	0.605124	Prostate	0.973489	LTA4H	intron_12_96405643_96406966	ENSG00000111144.10	-0.517045
intron_20_16374409_16378805	0.60509	Prostate	0.973489	KIF16B	intron_20_16355054_16359450	ENSG00000089177.19	0.517095
intron_5_141517008_141524143	0.605137	Prostate	0.973489	DIAPH1	intron_5_140896575_140903710	ENSG00000131504.18	-0.517028
intron_19_2811734_2813115	0.436592	Brain_Hypothalamus	0.973497	THOP1	intron_19_2811732_2813113	ENSG00000172009.15	0.777961
intron_12_124335632_124336753	0.575414	Adipose_Subcutaneous	0.973503	NCOR2	intron_12_124820178_124821299	ENSG00000196498.14	0.560096
intron_6_35286208_35286322	0.575491	Adipose_Subcutaneous	0.973503	ZNF76	intron_6_35253985_35254099	ENSG00000065029.15	-0.559983
intron_6_35286399_35287646	0.575491	Adipose_Subcutaneous	0.973503	ZNF76	intron_6_35254176_35255423	ENSG00000065029.15	0.559983
intron_7_30552179_30561466	0.575479	Adipose_Subcutaneous	0.973503	GARS1-DT	intron_7_30591795_30601082	ENSG00000196295.13	-0.56
intron_1_6533441_6541830	0.605192	Prostate	0.973506	NOL9	intron_1_6593501_6601890	ENSG00000162408.11	0.516949
intron_15_44557650_44560249	0.545558	Skin_Sun_Exposed_Lower_leg	0.973511	EIF3J	intron_15_44849848_44852447	ENSG00000104131.13	0.60443
intron_16_23559676_23559779	0.54545	Skin_Sun_Exposed_Lower_leg	0.973511	UBFD1	intron_16_23570997_23571100	ENSG00000103353.16	-0.604592
intron_1_52897484_52899174	0.545633	Skin_Sun_Exposed_Lower_leg	0.973511	ECHDC2	intron_1_53363156_53364846	ENSG00000121310.17	-0.604317
intron_20_37999328_38002628	0.545638	Skin_Sun_Exposed_Lower_leg	0.973511	TTI1	intron_20_36627730_36631030	ENSG00000101407.13	0.60431
intron_4_128091144_128091347	0.545633	Skin_Sun_Exposed_Lower_leg	0.973511	LARP1B	intron_4_129012299_129012502	ENSG00000138709.20	-0.604317
intron_7_76048226_76054830	0.545633	Skin_Sun_Exposed_Lower_leg	0.973511	MDH2	intron_7_75677544_75684148	ENSG00000146701.12	-0.604317
intron_9_86323960_86325334	0.545633	Skin_Sun_Exposed_Lower_leg	0.973511	TUT7	intron_9_88938875_88940249	ENSG00000083223.18	-0.604317
intron_12_103785475_103785571	0.485864	Esophagus_Gastroesophageal_Junction	0.973511	NT5DC3	intron_12_104179253_104179349	ENSG00000111696.12	0.696901
intron_12_132690376_132695884	0.485667	Esophagus_Gastroesophageal_Junction	0.973511	PXMP2	intron_12_133266962_133272470	ENSG00000176894.10	-0.697218
intron_14_93288707_93293858	0.485604	Esophagus_Gastroesophageal_Junction	0.973511	BTBD7	intron_14_93755053_93760204	ENSG00000011114.15	0.697318
intron_15_49217313_49235851	0.485636	Esophagus_Gastroesophageal_Junction	0.973511	GALK2	intron_15_49509510_49528048	ENSG00000156958.15	0.697267
intron_17_50167727_50167947	0.485828	Esophagus_Gastroesophageal_Junction	0.973511	SGCA	intron_17_48245088_48245308	ENSG00000108823.17	-0.696959
intron_20_43528745_43529203	0.485628	Esophagus_Gastroesophageal_Junction	0.973511	L3MBTL1	intron_20_42157385_42157843	ENSG00000185513.18	-0.697279
intron_20_43528745_43529264	0.485628	Esophagus_Gastroesophageal_Junction	0.973511	ENSG00000288000	intron_20_42157385_42157904	ENSG00000288000.1	0.697279
intron_20_43528745_43529264	0.485628	Esophagus_Gastroesophageal_Junction	0.973511	L3MBTL1	intron_20_42157385_42157904	ENSG00000185513.18	0.697279
intron_5_53604895_53646233	0.485731	Esophagus_Gastroesophageal_Junction	0.973511	NDUFS4	intron_5_52900725_52942063	ENSG00000164258.12	0.697115
intron_5_7861652_7862823	0.485688	Esophagus_Gastroesophageal_Junction	0.973511	FASTKD3	intron_5_7861765_7862936	ENSG00000124279.12	0.697183
intron_9_129720774_129722217	0.485802	Esophagus_Gastroesophageal_Junction	0.973511	PRRX2	intron_9_132483053_132484496	ENSG00000167157.11	0.697002
intron_9_134728807_134730236	0.485867	Esophagus_Gastroesophageal_Junction	0.973511	COL5A1	intron_9_137620653_137622082	ENSG00000130635.17	0.696897
intron_11_117224755_117225931	0.576543	Adipose_Subcutaneous	0.973513	PCSK7	intron_11_117095471_117096647	ENSG00000160613.15	-0.558442
intron_11_117226021_117227157	0.576543	Adipose_Subcutaneous	0.973513	PCSK7	intron_11_117096737_117097873	ENSG00000160613.15	0.558442
intron_11_63468465_63488871	0.576137	Adipose_Subcutaneous	0.973513	PLAAT5	intron_11_63235937_63256343	ENSG00000168004.10	0.559036
intron_11_67392782_67393496	0.576652	Adipose_Subcutaneous	0.973513	RAD9A	intron_11_67160253_67160967	ENSG00000172613.8	-0.558282
intron_11_68262918_68263573	0.576282	Adipose_Subcutaneous	0.973513	C11orf24	intron_11_68030386_68031041	ENSG00000171067.11	0.558824
intron_11_85976682_85981129	0.576749	Adipose_Subcutaneous	0.973513	PICALM	intron_11_85687725_85692172	ENSG00000073921.18	0.55814
intron_11_93741728_93747297	0.576421	Adipose_Subcutaneous	0.973513	C11orf54	intron_11_93474894_93480463	ENSG00000182919.15	0.558621
intron_11_93741728_93747297	0.576421	Adipose_Subcutaneous	0.973513	ENSG00000284057	intron_11_93474894_93480463	ENSG00000284057.1	0.558621
intron_13_79320710_79322349	0.576864	Adipose_Subcutaneous	0.973513	RBM26	intron_13_79894845_79896484	ENSG00000139746.16	-0.557971
intron_14_102250987_102251756	0.576608	Adipose_Subcutaneous	0.973513	MOK	intron_14_102717324_102718093	ENSG00000080823.23	-0.558347
intron_14_72978234_72978861	0.576695	Adipose_Subcutaneous	0.973513	ZFYVE1	intron_14_73444942_73445569	ENSG00000165861.14	0.558219
intron_14_91813825_91836183	0.576282	Adipose_Subcutaneous	0.973513	TC2N	intron_14_92280169_92302527	ENSG00000165929.13	0.558824
intron_15_79907684_79914588	0.576703	Adipose_Subcutaneous	0.973513	ST20	intron_15_80200026_80206930	ENSG00000180953.11	-0.558207
intron_16_29923359_29925539	0.576282	Adipose_Subcutaneous	0.973513	KCTD13	intron_16_29934680_29936860	ENSG00000174943.11	0.558824
intron_16_29923359_29925790	0.576282	Adipose_Subcutaneous	0.973513	KCTD13	intron_16_29934680_29937111	ENSG00000174943.11	-0.558824
intron_16_75447688_75451669	0.576633	Adipose_Subcutaneous	0.973513	TMEM170A	intron_16_75481586_75485567	ENSG00000166822.13	-0.558309
intron_16_75447688_75451738	0.576633	Adipose_Subcutaneous	0.973513	TMEM170A	intron_16_75481586_75485636	ENSG00000166822.13	0.558309
intron_17_18238214_18238456	0.575651	Adipose_Subcutaneous	0.973513	LLGL1	intron_17_18141528_18141770	ENSG00000131899.12	0.559748
intron_17_47345098_47361378	0.576102	Adipose_Subcutaneous	0.973513	EFCAB13	intron_17_45422464_45438744	ENSG00000178852.16	0.559088
intron_17_50370586_50373131	0.576508	Adipose_Subcutaneous	0.973513	MRPL27	intron_17_48447947_48450492	ENSG00000108826.16	0.558493
intron_17_7403390_7403658	0.576856	Adipose_Subcutaneous	0.973513	TMEM256-PLSCR3	intron_17_7306709_7306977	ENSG00000262481.5	-0.557983
intron_17_7403390_7403658	0.576856	Adipose_Subcutaneous	0.973513	TMEM256	intron_17_7306709_7306977	ENSG00000205544.4	-0.557983
intron_17_82101866_82108768	0.576282	Adipose_Subcutaneous	0.973513	CCDC57	intron_17_80059742_80066644	ENSG00000176155.21	-0.558824
intron_19_23374764_23395325	0.575804	Adipose_Subcutaneous	0.973513	ZNF91	intron_19_23557566_23578127	ENSG00000167232.14	0.559524
intron_1_185202799_185204700	0.575861	Adipose_Subcutaneous	0.973513	SWT1	intron_1_185171931_185173832	ENSG00000116668.13	-0.559441
intron_1_201153959_201154148	0.576864	Adipose_Subcutaneous	0.973513	TMEM9	intron_1_201123087_201123276	ENSG00000116857.17	0.557971
intron_1_201153959_201154445	0.576864	Adipose_Subcutaneous	0.973513	TMEM9	intron_1_201123087_201123573	ENSG00000116857.17	-0.557971
intron_2_131519666_131520097	0.575595	Adipose_Subcutaneous	0.973513	SMPD4BP	intron_2_132277239_132277670	ENSG00000152117.18	-0.559831
intron_2_42264731_42280850	0.576421	Adipose_Subcutaneous	0.973513	EML4	intron_2_42491871_42507990	ENSG00000143924.19	0.558621
intron_3_3137453_3140510	0.576864	Adipose_Subcutaneous	0.973513	TRNT1	intron_3_3179137_3182194	ENSG00000072756.18	0.557971
intron_3_46682094_46683130	0.575862	Adipose_Subcutaneous	0.973513	ALS2CL	intron_3_46723584_46724620	ENSG00000178038.17	-0.559439
intron_4_112644768_112646351	0.576376	Adipose_Subcutaneous	0.973513	LARP7	intron_4_113565924_113567507	ENSG00000174720.18	0.558685
intron_4_112644871_112646351	0.576376	Adipose_Subcutaneous	0.973513	LARP7	intron_4_113566027_113567507	ENSG00000174720.18	-0.558685
intron_4_174283943_174297966	0.575609	Adipose_Subcutaneous	0.973513	CEP44	intron_4_175205094_175219117	ENSG00000164118.13	0.55981
intron_4_20707870_20712788	0.575804	Adipose_Subcutaneous	0.973513	PACRGL	intron_4_20709493_20714411	ENSG00000163138.19	0.559524
intron_4_737521_743474	0.576018	Adipose_Subcutaneous	0.973513	PCGF3	intron_4_731310_737262	ENSG00000185619.19	-0.559211
intron_6_134969338_134978679	0.576864	Adipose_Subcutaneous	0.973513	HBS1L	intron_6_135290476_135299817	ENSG00000112339.15	-0.557971
intron_6_144797990_144803036	0.575804	Adipose_Subcutaneous	0.973513	UTRN	intron_6_145119126_145124172	ENSG00000152818.20	0.559524
intron_6_26466088_26467948	0.576158	Adipose_Subcutaneous	0.973513	BTN2A1	intron_6_26466316_26468176	ENSG00000112763.17	-0.559006
intron_7_105911241_105912483	0.576808	Adipose_Subcutaneous	0.973513	CDHR3	intron_7_105551687_105552929	ENSG00000128536.16	-0.558054
intron_8_78697506_78698414	0.576184	Adipose_Subcutaneous	0.973513	ZC2HC1A	intron_8_79609741_79610649	ENSG00000104427.13	-0.558967
intron_9_95080780_95086682	0.576067	Adipose_Subcutaneous	0.973513	AOPEP	intron_9_97843062_97848964	ENSG00000148120.18	0.559139
intron_12_121796242_121799847	0.57868	Kidney_Cortex	0.973515	LINC01089	intron_12_122234148_122237753	ENSG00000212694.8	-0.555314
intron_6_25097201_25106359	0.578712	Kidney_Cortex	0.973515	CMAHP	intron_6_25097429_25106587	ENSG00000168405.18	-0.555268
intron_5_176350737_176352622	0.522807	Esophagus_Muscularis	0.973515	KIAA1191	intron_5_175777740_175779625	ENSG00000122203.15	-0.639024
intron_10_96559736_96561978	0.574097	smultixcan	0.973516	TM9SF3	intron_10_98319493_98321735	ENSG00000077147.16	-0.520012
intron_12_21452154_21455132	0.574086	smultixcan	0.973516	PYROXD1	intron_12_21605088_21608066	ENSG00000121350.16	-0.562044
intron_12_52237717_52238680	0.57397	smultixcan	0.973516	KRT7	intron_12_52631501_52632464	ENSG00000135480.17	-0.610442
intron_13_27271068_27271484	0.57391	smultixcan	0.973516	RASL11A	intron_13_27845205_27845621	ENSG00000122035.7	0.581638
intron_13_79365733_79366055	0.574086	smultixcan	0.973516	RBM26	intron_13_79939868_79940190	ENSG00000139746.16	0.562044
intron_13_79378907_79405704	0.574086	smultixcan	0.973516	RBM26	intron_13_79953042_79979839	ENSG00000139746.16	0.562044
intron_13_95949454_95970112	0.574086	smultixcan	0.973516	UGGT2	intron_13_96601708_96622366	ENSG00000102595.21	-0.562044
intron_15_64818091_64818257	0.574086	smultixcan	0.973516	PIF1	intron_15_65110290_65110456	ENSG00000140451.13	0
intron_17_18772683_18778478	0.574086	smultixcan	0.973516	FBXW10	intron_17_18675996_18681791	ENSG00000171931.13	0.562044
intron_17_7403390_7403658	0.573964	smultixcan	0.973516	TMEM256-PLSCR3	intron_17_7306709_7306977	ENSG00000262481.5	-0.561944
intron_17_7403390_7403658	0.573964	smultixcan	0.973516	TMEM256	intron_17_7306709_7306977	ENSG00000205544.4	-0.561944
intron_19_53384056_53384970	0.574027	smultixcan	0.973516	ZNF525	intron_19_53887309_53888223	ENSG00000203326.12	0.187377
intron_1_94842124_94845278	0.574086	smultixcan	0.973516	SLC44A3	intron_1_95307680_95310834	ENSG00000143036.17	-0.562044
intron_20_63769383_63775678	0.574086	smultixcan	0.973516	ZBTB46	intron_20_62400736_62407031	ENSG00000130584.12	0.562044
intron_21_15390618_15395000	0.574086	smultixcan	0.973516	ENSG00000229425	intron_21_16762937_16767319	ENSG00000229425.5	0.562044
intron_4_10026006_10040130	0.573927	smultixcan	0.973516	SLC2A9	intron_4_10027630_10041754	ENSG00000109667.12	-1.20932
intron_4_113454515_113457335	0.574051	smultixcan	0.973516	CAMK2D	intron_4_114375671_114378491	ENSG00000145349.20	0.562096
intron_6_56466195_56468982	0.574097	smultixcan	0.973516	DST	intron_6_56330993_56333780	ENSG00000151914.22	-0.442182
intron_7_135166871_135167732	0.57402	smultixcan	0.973516	CYREN	intron_7_134851623_134852484	ENSG00000122783.17	-0.284787
intron_7_50449723_50450301	0.57397	smultixcan	0.973516	FIGNL1	intron_7_50517421_50517999	ENSG00000132436.12	-0.380008
intron_8_127939676_127983904	0.573982	smultixcan	0.973516	PVT1	intron_8_128951922_128996150	ENSG00000249859.14	-0.171103
intron_8_140819020_140830472	0.574086	smultixcan	0.973516	PTK2	intron_8_141829119_141840571	ENSG00000169398.20	-0.140511
intron_10_110130486_110132305	0.479177	Artery_Tibial	0.973517	ADD3	intron_10_111890244_111892063	ENSG00000148700.15	0.707627
intron_10_119580010_119581922	0.475761	Artery_Tibial	0.973517	TIAL1	intron_10_121339522_121341434	ENSG00000151923.18	-0.713137
intron_10_33186488_33192281	0.476124	Artery_Tibial	0.973517	NRP1	intron_10_33475416_33481209	ENSG00000099250.18	-0.712551
intron_10_35063062_35071199	0.470984	Artery_Tibial	0.973517	CUL2	intron_10_35351990_35360127	ENSG00000108094.17	0.720879
intron_10_4833466_4835675	0.473894	Artery_Tibial	0.973517	AKR1E2	intron_10_4875658_4877867	ENSG00000165568.18	0.716157
intron_10_4841857_4842421	0.476595	Artery_Tibial	0.973517	AKR1E2	intron_10_4884049_4884613	ENSG00000165568.18	-0.71179
intron_10_98162975_98163293	0.476695	Artery_Tibial	0.973517	R3HCC1L	intron_10_99922732_99923050	ENSG00000166024.14	-0.711628
intron_11_103323990_103358243	0.474479	Artery_Tibial	0.973517	DYNC2H1	intron_11_103194718_103228971	ENSG00000187240.17	0.71521
intron_11_105030503_105031165	0.47402	Artery_Tibial	0.973517	CASP1	intron_11_104901230_104901892	ENSG00000137752.25	-0.715953
intron_11_10604545_10606742	0.474698	Artery_Tibial	0.973517	IRAG1	intron_11_10626092_10628289	ENSG00000072952.20	0.714856
intron_11_107443049_107454450	0.474397	Artery_Tibial	0.973517	CWF19L2	intron_11_107313775_107325176	ENSG00000152404.16	0.715343
intron_11_125102809_125111585	0.472145	Artery_Tibial	0.973517	TMEM218	intron_11_124972705_124981481	ENSG00000150433.10	0.718993
intron_11_126408194_126408307	0.472026	Artery_Tibial	0.973517	ST3GAL4	intron_11_126278089_126278202	ENSG00000110080.20	-0.719186
intron_11_134250343_134251130	0.471525	Artery_Tibial	0.973517	THYN1	intron_11_134120237_134121024	ENSG00000151500.15	-0.72
intron_11_18292019_18292899	0.478427	Artery_Tibial	0.973517	HPS5	intron_11_18313566_18314446	ENSG00000110756.18	0.708835
intron_11_34090678_34091906	0.476136	Artery_Tibial	0.973517	CAPRIN1	intron_11_34112225_34113453	ENSG00000135387.21	0.71253
intron_11_34092056_34096479	0.474241	Artery_Tibial	0.973517	CAPRIN1	intron_11_34113603_34118026	ENSG00000135387.21	-0.715596
intron_11_77879127_77883832	0.479369	Artery_Tibial	0.973517	INTS4	intron_11_77590173_77594878	ENSG00000149262.19	0.707317
intron_11_77941251_77955942	0.47241	Artery_Tibial	0.973517	INTS4	intron_11_77652297_77666988	ENSG00000149262.19	-0.718563
intron_11_86447207_86448150	0.47832	Artery_Tibial	0.973517	ME3	intron_11_86158249_86159192	ENSG00000151376.18	-0.709007
intron_11_86450398_86457366	0.47116	Artery_Tibial	0.973517	ME3	intron_11_86161440_86168408	ENSG00000151376.18	0.720592
intron_11_94601979_94607439	0.477614	Artery_Tibial	0.973517	PIWIL4	intron_11_94335145_94340605	ENSG00000134627.12	-0.710145
intron_12_104128517_104131754	0.472392	Artery_Tibial	0.973517	NFYB	intron_12_104522295_104525532	ENSG00000120837.8	-0.718593
intron_12_109906640_109907526	0.472057	Artery_Tibial	0.973517	TCHP	intron_12_110344445_110345331	ENSG00000139437.18	-0.719136
intron_12_122141083_122141691	0.479266	Artery_Tibial	0.973517	MLXIP	intron_12_122625630_122626238	ENSG00000175727.14	-0.707483
intron_12_124402561_124419957	0.475249	Artery_Tibial	0.973517	NCOR2	intron_12_124887107_124904503	ENSG00000196498.14	0.713964
intron_12_133143622_133144434	0.471879	Artery_Tibial	0.973517	ZNF10	intron_12_133720208_133721020	ENSG00000256223.6	0.719424
intron_12_2877282_2885283	0.478188	Artery_Tibial	0.973517	RHNO1	intron_12_2986448_2994449	ENSG00000171792.11	0.70922
intron_12_3201256_3278421	0.478806	Artery_Tibial	0.973517	TSPAN9	intron_12_3310422_3387587	ENSG00000011105.14	-0.708224
intron_12_45302093_45331295	0.480261	Artery_Tibial	0.973517	ANO6	intron_12_45695876_45725078	ENSG00000177119.17	-0.705882
intron_12_48661243_48662560	0.477512	Artery_Tibial	0.973517	KANSL2	intron_12_49055026_49056343	ENSG00000139620.13	0.71031
intron_12_50435624_50437735	0.479369	Artery_Tibial	0.973517	LARP4	intron_12_50829407_50831518	ENSG00000161813.23	0.707317
intron_12_50437838_50440439	0.477687	Artery_Tibial	0.973517	LARP4	intron_12_50831621_50834222	ENSG00000161813.23	-0.710027
intron_12_50453672_50454314	0.477687	Artery_Tibial	0.973517	LARP4	intron_12_50847455_50848097	ENSG00000161813.23	-0.710027
intron_12_51986942_51991863	0.475051	Artery_Tibial	0.973517	ACVR1B	intron_12_52380726_52385647	ENSG00000135503.13	-0.714286
intron_12_54187905_54188951	0.473118	Artery_Tibial	0.973517	SMUG1	intron_12_54581689_54582735	ENSG00000123415.16	-0.717415
intron_12_62325933_62335166	0.476066	Artery_Tibial	0.973517	USP15	intron_12_62719714_62728947	ENSG00000135655.16	-0.712644
intron_12_977067_989809	0.471092	Artery_Tibial	0.973517	ENSG00000250132	intron_12_1086233_1098975	ENSG00000250132.6	0.720703
intron_13_28718022_28718496	0.472295	Artery_Tibial	0.973517	SLC46A3	intron_13_29292159_29292633	ENSG00000139508.15	0.71875
intron_13_31261082_31269214	0.480261	Artery_Tibial	0.973517	B3GLCT	intron_13_31835219_31843351	ENSG00000187676.8	-0.705882
intron_13_49746993_49792438	0.471234	Artery_Tibial	0.973517	KPNA3	intron_13_50321129_50366574	ENSG00000102753.10	-0.720472
intron_13_52156248_52159198	0.475051	Artery_Tibial	0.973517	NEK3	intron_13_52730383_52733333	ENSG00000136098.17	-0.714286
intron_14_103334260_103334389	0.474663	Artery_Tibial	0.973517	EIF5	intron_14_103800597_103800726	ENSG00000100664.11	-0.714912
intron_14_24094434_24094766	0.473386	Artery_Tibial	0.973517	PCK2	intron_14_24563643_24563975	ENSG00000100889.12	0.716981
intron_14_24440926_24441678	0.4726	Artery_Tibial	0.973517	SDR39U1	intron_14_24910132_24910884	ENSG00000100445.18	-0.718255
intron_14_56585912_56593115	0.47609	Artery_Tibial	0.973517	TMEM260	intron_14_57052630_57059833	ENSG00000070269.14	0.712605
intron_14_72939902_72940220	0.477068	Artery_Tibial	0.973517	DCAF4	intron_14_73406610_73406928	ENSG00000119599.17	0.711027
intron_14_73198129_73206386	0.475502	Artery_Tibial	0.973517	PSEN1	intron_14_73664837_73673094	ENSG00000080815.20	-0.713555
intron_14_73316422_73323130	0.473456	Artery_Tibial	0.973517	NUMB	intron_14_73783130_73789838	ENSG00000133961.21	0.716867
intron_14_75038412_75041615	0.478927	Artery_Tibial	0.973517	MLH3	intron_14_75505115_75508318	ENSG00000119684.16	0.708029
intron_14_88505371_88507923	0.47564	Artery_Tibial	0.973517	PTPN21	intron_14_88971715_88974267	ENSG00000070778.13	0.713333
intron_14_93210708_93214929	0.478314	Artery_Tibial	0.973517	UBR7	intron_14_93677054_93681275	ENSG00000012963.15	0.709016
intron_15_25691791_25694819	0.477378	Artery_Tibial	0.973517	ATP10A	intron_15_25936938_25939966	ENSG00000206190.13	0.710526
intron_15_40030456_40034326	0.470891	Artery_Tibial	0.973517	EIF2AK4	intron_15_40322657_40326527	ENSG00000128829.12	-0.72103
intron_15_42548965_42559339	0.480261	Artery_Tibial	0.973517	HAUS2	intron_15_42841163_42851537	ENSG00000137814.12	0.705882
intron_15_49625431_49630824	0.472976	Artery_Tibial	0.973517	DTWD1	intron_15_49917628_49923021	ENSG00000104047.15	0.717645
intron_15_63638536_63638711	0.477256	Artery_Tibial	0.973517	HERC1	intron_15_63930735_63930910	ENSG00000103657.14	0.710722
intron_15_72346710_72347686	0.470908	Artery_Tibial	0.973517	HEXA	intron_15_72639051_72640027	ENSG00000213614.11	0.721003
intron_15_76292513_76311350	0.471112	Artery_Tibial	0.973517	ETFA	intron_15_76584854_76603691	ENSG00000140374.17	0.72067
intron_15_83139275_83151215	0.480261	Artery_Tibial	0.973517	HDGFL3	intron_15_83808027_83819967	ENSG00000166503.9	-0.705882
intron_15_84860072_84862635	0.473912	Artery_Tibial	0.973517	ALPK3	intron_15_85403303_85405866	ENSG00000136383.7	-0.716129
intron_15_89041300_89070091	0.473369	Artery_Tibial	0.973517	CARMAL	intron_15_89584531_89613322	ENSG00000260123.2	0.717008
intron_15_90074290_90079660	0.473212	Artery_Tibial	0.973517	ZNF710	intron_15_90617522_90622892	ENSG00000140548.10	0.717263
intron_15_90984825_90994407	0.475051	Artery_Tibial	0.973517	PRC1	intron_15_91528055_91537637	ENSG00000198901.14	0.714286
intron_15_99287951_99333923	0.475925	Artery_Tibial	0.973517	LRRC28	intron_15_99828156_99874128	ENSG00000168904.15	0.712871
intron_15_99287951_99334018	0.475925	Artery_Tibial	0.973517	LRRC28	intron_15_99828156_99874223	ENSG00000168904.15	0.712871
intron_16_19548014_19548515	0.476015	Artery_Tibial	0.973517	CCP110	intron_16_19559336_19559837	ENSG00000103540.17	0.712727
intron_16_4340405_4340920	0.479205	Artery_Tibial	0.973517	CORO7-PAM16	intron_16_4390406_4390921	ENSG00000103426.12	0.707582
intron_16_4340405_4340920	0.479205	Artery_Tibial	0.973517	PAM16	intron_16_4390406_4390921	ENSG00000217930.8	0.707582
intron_16_4466402_4469227	0.474546	Artery_Tibial	0.973517	NMRAL1	intron_16_4516403_4519228	ENSG00000153406.14	-0.715102
intron_16_67945261_67945369	0.47464	Artery_Tibial	0.973517	SLC12A4	intron_16_67979164_67979272	ENSG00000124067.17	0.71495
intron_16_67945871_67945951	0.47464	Artery_Tibial	0.973517	SLC12A4	intron_16_67979774_67979854	ENSG00000124067.17	-0.71495
intron_16_75152966_75166770	0.472112	Artery_Tibial	0.973517	ZFP1	intron_16_75186864_75200668	ENSG00000184517.12	0.719048
intron_16_75451839_75464232	0.473133	Artery_Tibial	0.973517	TMEM170A	intron_16_75485737_75498130	ENSG00000166822.13	-0.717391
intron_16_75451839_75464468	0.473133	Artery_Tibial	0.973517	ENSG00000261717	intron_16_75485737_75498366	ENSG00000261717.5	0.717391
intron_16_75451839_75464468	0.473133	Artery_Tibial	0.973517	TMEM170A	intron_16_75485737_75498366	ENSG00000166822.13	0.717391
intron_16_82719475_82858362	0.478872	Artery_Tibial	0.973517	CDH13	intron_16_82753080_82891967	ENSG00000140945.17	0.708117
intron_16_89532636_89536765	0.474406	Artery_Tibial	0.973517	SPG7	intron_16_89599044_89603173	ENSG00000197912.16	-0.715328
intron_17_31032506_31033924	0.480144	Artery_Tibial	0.973517	ENSG00000291063	intron_17_29359524_29360942	ENSG00000291063.1	0.70607
intron_17_41819675_41820269	0.479369	Artery_Tibial	0.973517	FKBP10	intron_17_39975927_39976521	ENSG00000141756.20	-0.707317
intron_17_47838450_47838531	0.472737	Artery_Tibial	0.973517	SCRN2	intron_17_45915816_45915897	ENSG00000141295.14	0.718033
intron_17_47838696_47838791	0.472737	Artery_Tibial	0.973517	SCRN2	intron_17_45916062_45916157	ENSG00000141295.14	-0.718033
intron_17_50548161_50548283	0.475668	Artery_Tibial	0.973517	SPATA20	intron_17_48625522_48625644	ENSG00000006282.21	0.713287
intron_17_54905567_54912666	0.478738	Artery_Tibial	0.973517	TOM1L1	intron_17_52982928_52990027	ENSG00000141198.16	0.708333
intron_17_63834800_63835412	0.47221	Artery_Tibial	0.973517	SMARCD2	intron_17_61912160_61912772	ENSG00000108604.18	-0.718889
intron_17_67342263_67344606	0.476206	Artery_Tibial	0.973517	PSMD12	intron_17_65338379_65340722	ENSG00000197170.10	0.712418
intron_17_78378808_78392476	0.479684	Artery_Tibial	0.973517	PGS1	intron_17_76374889_76388557	ENSG00000087157.19	-0.70681
intron_17_78997963_79009664	0.473246	Artery_Tibial	0.973517	CANT1	intron_17_76994045_77005746	ENSG00000171302.17	-0.717207
intron_17_79945087_79947645	0.479603	Artery_Tibial	0.973517	TBC1D16	intron_17_77918886_77921444	ENSG00000167291.16	-0.706941
intron_17_80101625_80104555	0.475748	Artery_Tibial	0.973517	GAA	intron_17_78075424_78078354	ENSG00000171298.13	-0.713157
intron_17_81665584_81666146	0.476373	Artery_Tibial	0.973517	OXLD1	intron_17_79632614_79633176	ENSG00000204237.5	0.712149
intron_17_9568470_9575792	0.479075	Artery_Tibial	0.973517	STX8	intron_17_9471787_9479109	ENSG00000170310.15	0.707791
intron_18_23545149_23548006	0.479841	Artery_Tibial	0.973517	NPC1	intron_18_21125113_21127970	ENSG00000141458.13	-0.706559
intron_18_34593538_34595786	0.479136	Artery_Tibial	0.973517	DTNA	intron_18_32173502_32175750	ENSG00000134769.23	-0.707692
intron_18_34593538_34679468	0.479136	Artery_Tibial	0.973517	DTNA	intron_18_32173502_32259432	ENSG00000134769.23	0.707692
intron_18_35663802_35677591	0.475051	Artery_Tibial	0.973517	GALNT1	intron_18_33243766_33257555	ENSG00000141429.14	0.714286
intron_18_35692320_35702897	0.4713	Artery_Tibial	0.973517	GALNT1	intron_18_33272284_33282861	ENSG00000141429.14	0.720365
intron_19_14717733_14718228	0.477614	Artery_Tibial	0.973517	ZNF333	intron_19_14828545_14829040	ENSG00000160961.12	0.710145
intron_19_17069086_17073274	0.474957	Artery_Tibial	0.973517	HAUS8	intron_19_17179896_17184084	ENSG00000131351.15	-0.714437
intron_19_18437760_18437860	0.478421	Artery_Tibial	0.973517	ISYNA1	intron_19_18548570_18548670	ENSG00000105655.19	-0.708844
intron_19_19121819_19130156	0.478622	Artery_Tibial	0.973517	TMEM161A	intron_19_19232628_19240965	ENSG00000064545.15	-0.70852
intron_19_21034184_21056631	0.478927	Artery_Tibial	0.973517	ZNF430	intron_19_21216990_21239437	ENSG00000118620.13	-0.708029
intron_19_2832494_2833681	0.479774	Artery_Tibial	0.973517	ZNF554	intron_19_2832492_2833679	ENSG00000172006.12	-0.706667
intron_19_3452666_3456550	0.478466	Artery_Tibial	0.973517	NFIC	intron_19_3452664_3456548	ENSG00000141905.19	-0.708772
intron_19_35633001_35633077	0.475252	Artery_Tibial	0.973517	RBM42	intron_19_36123903_36123979	ENSG00000126254.12	0.71396
intron_19_3633169_3633437	0.475528	Artery_Tibial	0.973517	PIP5K1C	intron_19_3633167_3633435	ENSG00000186111.11	-0.713513
intron_19_37771696_37773661	0.473057	Artery_Tibial	0.973517	ZNF573	intron_19_38262336_38264301	ENSG00000189144.15	0.717514
intron_19_40348724_40365553	0.475925	Artery_Tibial	0.973517	PLD3	intron_19_40854631_40871460	ENSG00000105223.21	0.712871
intron_19_40348768_40365553	0.47797	Artery_Tibial	0.973517	PLD3	intron_19_40854675_40871460	ENSG00000105223.21	-0.709571
intron_19_40348768_40365662	0.475925	Artery_Tibial	0.973517	PLD3	intron_19_40854675_40871569	ENSG00000105223.21	0.712871
intron_19_40725439_40729202	0.477755	Artery_Tibial	0.973517	ITPKC	intron_19_41231344_41235107	ENSG00000086544.4	-0.709919
intron_19_41239314_41239694	0.470953	Artery_Tibial	0.973517	AXL	intron_19_41745219_41745599	ENSG00000167601.12	-0.72093
intron_19_41239720_41242883	0.475523	Artery_Tibial	0.973517	AXL	intron_19_41745625_41748788	ENSG00000167601.12	-0.713521
intron_19_4179286_4180782	0.473621	Artery_Tibial	0.973517	SIRT6	intron_19_4179283_4180779	ENSG00000077463.15	-0.716599
intron_19_45297954_45299811	0.476506	Artery_Tibial	0.973517	MARK4	intron_19_45801212_45803069	ENSG00000007047.16	-0.711933
intron_19_45770640_45771568	0.475346	Artery_Tibial	0.973517	DMPK	intron_19_46273898_46274826	ENSG00000104936.20	0.713808
intron_19_46312653_46320443	0.472794	Artery_Tibial	0.973517	HIF3A	intron_19_46815910_46823700	ENSG00000124440.16	-0.71794
intron_19_48048388_48052954	0.474319	Artery_Tibial	0.973517	PLA2G4C	intron_19_48551645_48556211	ENSG00000105499.14	-0.71547
intron_19_48048388_48052997	0.474319	Artery_Tibial	0.973517	PLA2G4C	intron_19_48551645_48556254	ENSG00000105499.14	0.71547
intron_19_48815141_48831668	0.472079	Artery_Tibial	0.973517	HSD17B14	intron_19_49318398_49334925	ENSG00000087076.9	0.719101
intron_19_50378439_50378522	0.47342	Artery_Tibial	0.973517	NR1H2	intron_19_50881696_50881779	ENSG00000131408.15	-0.716926
intron_1_108944057_108947611	0.474406	Artery_Tibial	0.973517	CLCC1	intron_1_109486679_109490233	ENSG00000121940.17	0.715328
intron_1_151266112_151266308	0.479478	Artery_Tibial	0.973517	PSMD4	intron_1_151238588_151238784	ENSG00000159352.16	0.707143
intron_1_16198744_16199150	0.471424	Artery_Tibial	0.973517	ARHGEF19	intron_1_16525239_16525645	ENSG00000142632.17	0.720165
intron_1_165665130_165667309	0.478927	Artery_Tibial	0.973517	ALDH9A1	intron_1_165634367_165636546	ENSG00000143149.13	0.708029
intron_1_201963744_201965433	0.476322	Artery_Tibial	0.973517	TIMM17A	intron_1_201932872_201934561	ENSG00000134375.11	-0.71223
intron_1_204132256_204134515	0.471525	Artery_Tibial	0.973517	ETNK2	intron_1_204101384_204103643	ENSG00000143845.15	0.72
intron_1_205662126_205662308	0.479563	Artery_Tibial	0.973517	SLC45A3	intron_1_205631254_205631436	ENSG00000158715.6	0.707006
intron_1_20886371_20892619	0.473384	Artery_Tibial	0.973517	EIF4G3	intron_1_21212864_21219112	ENSG00000075151.24	-0.716984
intron_1_212796590_212797112	0.47753	Artery_Tibial	0.973517	TATDN3	intron_1_212969932_212970454	ENSG00000203705.11	-0.71028
intron_1_235380149_235414433	0.476824	Artery_Tibial	0.973517	TBCE	intron_1_235543464_235577748	ENSG00000285053.1	-0.711421
intron_1_235380149_235414433	0.476824	Artery_Tibial	0.973517	TBCE	intron_1_235543464_235577748	ENSG00000284770.2	-0.711421
intron_1_245059458_245082083	0.480047	Artery_Tibial	0.973517	EFCAB2	intron_1_245222760_245245385	ENSG00000203666.13	0.706227
intron_1_36368084_36372649	0.477987	Artery_Tibial	0.973517	STK40	intron_1_36833685_36838250	ENSG00000196182.11	0.709544
intron_1_43998025_44000767	0.475051	Artery_Tibial	0.973517	SLC6A9	intron_1_44463697_44466439	ENSG00000196517.13	-0.714286
intron_1_45551155_45552436	0.474406	Artery_Tibial	0.973517	AKR1A1	intron_1_46016827_46018108	ENSG00000117448.14	-0.715328
intron_1_45551155_45561789	0.474406	Artery_Tibial	0.973517	AKR1A1	intron_1_46016827_46027461	ENSG00000117448.14	0.715328
intron_1_45552563_45561789	0.478927	Artery_Tibial	0.973517	AKR1A1	intron_1_46018235_46027461	ENSG00000117448.14	-0.708029
intron_1_52948080_52950755	0.475711	Artery_Tibial	0.973517	SCP2	intron_1_53413752_53416427	ENSG00000116171.19	0.713218
intron_1_6652951_6653911	0.477591	Artery_Tibial	0.973517	DNAJC11	intron_1_6713011_6713971	ENSG00000007923.17	-0.710183
intron_1_66673366_66677004	0.479517	Artery_Tibial	0.973517	SGIP1	intron_1_67139049_67142687	ENSG00000118473.23	0.70708
intron_20_13798500_13801486	0.472169	Artery_Tibial	0.973517	NDUFAF5	intron_20_13779146_13782132	ENSG00000101247.18	0.718954
intron_20_18628233_18630381	0.480261	Artery_Tibial	0.973517	DTD1	intron_20_18608877_18611025	ENSG00000125821.13	-0.705882
intron_20_38066256_38089726	0.475511	Artery_Tibial	0.973517	RPRD1B	intron_20_36694658_36718128	ENSG00000101413.12	0.713542
intron_20_44211077_44214888	0.470886	Artery_Tibial	0.973517	OSER1-DT	intron_20_42839717_42843528	ENSG00000223891.7	-0.721039
intron_20_45407779_45408460	0.477181	Artery_Tibial	0.973517	DBNDD2	intron_20_44036419_44037100	ENSG00000244274.9	-0.710843
intron_20_52153428_52160123	0.479402	Artery_Tibial	0.973517	ZFP64	intron_20_50769967_50776662	ENSG00000020256.20	-0.707265
intron_20_6015490_6031285	0.480261	Artery_Tibial	0.973517	CRLS1	intron_20_5996136_6011931	ENSG00000088766.12	0.705882
intron_20_6015490_6031285	0.480261	Artery_Tibial	0.973517	ENSG00000286235	intron_20_5996136_6011931	ENSG00000286235.1	0.705882
intron_20_6015490_6032012	0.480261	Artery_Tibial	0.973517	CRLS1	intron_20_5996136_6012658	ENSG00000088766.12	-0.705882
intron_20_62304577_62306197	0.472713	Artery_Tibial	0.973517	ADRM1	intron_20_60879633_60881253	ENSG00000130706.13	0.718072
intron_21_25592965_25593893	0.479823	Artery_Tibial	0.973517	MRPL39	intron_21_26965277_26966205	ENSG00000154719.14	-0.706587
intron_21_36058973_36060347	0.477017	Artery_Tibial	0.973517	SETD4	intron_21_37431271_37432645	ENSG00000185917.14	0.711109
intron_21_37121979_37122983	0.477551	Artery_Tibial	0.973517	TTC3	intron_21_38494279_38495283	ENSG00000182670.14	0.710247
intron_21_39345274_39347379	0.472566	Artery_Tibial	0.973517	HMGN1	intron_21_40717200_40719305	ENSG00000205581.11	-0.71831
intron_21_39380486_39390698	0.475793	Artery_Tibial	0.973517	GET1-SH3BGR	intron_21_40752412_40762624	ENSG00000285815.1	-0.713086
intron_21_39380486_39390698	0.475793	Artery_Tibial	0.973517	GET1	intron_21_40752412_40762624	ENSG00000182093.16	-0.713086
intron_21_39380556_39390698	0.475793	Artery_Tibial	0.973517	GET1	intron_21_40752482_40762624	ENSG00000182093.16	0.713086
intron_21_39452141_39462375	0.480079	Artery_Tibial	0.973517	SH3BGR	intron_21_40824067_40834301	ENSG00000185437.16	-0.706176
intron_21_46351540_46353104	0.474447	Artery_Tibial	0.973517	PCNT	intron_21_47771454_47773018	ENSG00000160299.19	-0.715262
intron_22_20734553_20742228	0.474108	Artery_Tibial	0.973517	PI4KA	intron_22_21088841_21096516	ENSG00000241973.11	-0.715811
intron_22_23311836_23312887	0.476681	Artery_Tibial	0.973517	BCR	intron_22_23654023_23655074	ENSG00000186716.21	0.711652
intron_22_23311918_23312887	0.476322	Artery_Tibial	0.973517	BCR	intron_22_23654105_23655074	ENSG00000186716.21	-0.71223
intron_22_30426844_30427171	0.473937	Artery_Tibial	0.973517	ENSG00000249590	intron_22_30822832_30823158	ENSG00000249590.7	0.716089
intron_22_30426844_30427171	0.473937	Artery_Tibial	0.973517	MTFP1	intron_22_30822832_30823158	ENSG00000242114.6	0.716089
intron_22_30426844_30428462	0.478927	Artery_Tibial	0.973517	MTFP1	intron_22_30822832_30824449	ENSG00000242114.6	-0.708029
intron_22_31623849_31625763	0.471957	Artery_Tibial	0.973517	PISD	intron_22_32019835_32021749	ENSG00000241878.12	0.719298
intron_22_31626016_31628003	0.47376	Artery_Tibial	0.973517	PISD	intron_22_32022002_32023989	ENSG00000241878.12	0.716374
intron_22_39134752_39138636	0.476008	Artery_Tibial	0.973517	CBX7	intron_22_39530757_39534641	ENSG00000100307.13	-0.712737
intron_22_45183520_45184453	0.476831	Artery_Tibial	0.973517	NUP50	intron_22_45579401_45580334	ENSG00000093000.19	-0.711409
intron_22_50219456_50219644	0.473773	Artery_Tibial	0.973517	TUBGCP6	intron_22_50657885_50658073	ENSG00000128159.12	-0.716353
intron_22_50220015_50220251	0.473773	Artery_Tibial	0.973517	TUBGCP6	intron_22_50658444_50658680	ENSG00000128159.12	-0.716353
intron_22_50406875_50414552	0.478608	Artery_Tibial	0.973517	PPP6R2	intron_22_50845304_50852981	ENSG00000100239.16	0.708543
intron_2_179444977_179445550	0.4757	Artery_Tibial	0.973517	ZNF385B	intron_2_180309704_180310277	ENSG00000144331.20	0.713235
intron_2_196893245_196897131	0.474706	Artery_Tibial	0.973517	PGAP1	intron_2_197757969_197761855	ENSG00000197121.15	-0.714844
intron_2_233438379_233441887	0.476918	Artery_Tibial	0.973517	DGKD	intron_2_234347025_234350533	ENSG00000077044.11	0.711268
intron_2_233449376_233449982	0.47544	Artery_Tibial	0.973517	DGKD	intron_2_234358022_234358628	ENSG00000077044.11	-0.713656
intron_2_239144714_239156652	0.477592	Artery_Tibial	0.973517	HDAC4	intron_2_240066410_240078348	ENSG00000068024.18	0.710181
intron_2_241468377_241475857	0.479029	Artery_Tibial	0.973517	FARP2	intron_2_242407792_242415272	ENSG00000006607.14	-0.707865
intron_2_241748942_241750151	0.478422	Artery_Tibial	0.973517	D2HGDH	intron_2_242688357_242689566	ENSG00000180902.18	-0.708842
intron_2_27492790_27493389	0.473133	Artery_Tibial	0.973517	FNDC4	intron_2_27715657_27716256	ENSG00000115226.10	-0.717391
intron_2_38779118_38779258	0.473799	Artery_Tibial	0.973517	GEMIN6	intron_2_39006260_39006400	ENSG00000152147.11	0.716312
intron_2_38779118_38781517	0.473799	Artery_Tibial	0.973517	GEMIN6	intron_2_39006260_39008659	ENSG00000152147.11	-0.716312
intron_2_38779441_38781517	0.473799	Artery_Tibial	0.973517	GEMIN6	intron_2_39006583_39008659	ENSG00000152147.11	0.716312
intron_2_46591925_46592475	0.474492	Artery_Tibial	0.973517	PIGF	intron_2_46819064_46819614	ENSG00000151665.13	0.71519
intron_2_47466808_47470965	0.476322	Artery_Tibial	0.973517	MSH2	intron_2_47693947_47698104	ENSG00000095002.15	-0.71223
intron_2_55662026_55666991	0.479266	Artery_Tibial	0.973517	PNPT1	intron_2_55889161_55894126	ENSG00000138035.15	-0.707483
intron_2_63841232_63842539	0.477385	Artery_Tibial	0.973517	UGP2	intron_2_64068366_64069673	ENSG00000169764.16	-0.710515
intron_2_69904633_69905266	0.475028	Artery_Tibial	0.973517	SNRNP27	intron_2_70131765_70132398	ENSG00000124380.11	-0.714322
intron_2_70227822_70228344	0.473133	Artery_Tibial	0.973517	TIA1	intron_2_70454954_70455476	ENSG00000116001.17	0.717391
intron_2_72179461_72182894	0.478613	Artery_Tibial	0.973517	EXOC6B	intron_2_72406590_72410023	ENSG00000144036.16	-0.708535
intron_2_73844888_73845167	0.478776	Artery_Tibial	0.973517	STAMBP	intron_2_74072015_74072294	ENSG00000124356.17	-0.708273
intron_2_73845036_73845167	0.478776	Artery_Tibial	0.973517	STAMBP	intron_2_74072163_74072294	ENSG00000124356.17	0.708273
intron_2_74211866_74211970	0.476322	Artery_Tibial	0.973517	MTHFD2	intron_2_74438993_74439097	ENSG00000065911.13	-0.71223
intron_2_74212109_74214079	0.476322	Artery_Tibial	0.973517	MTHFD2	intron_2_74439236_74441206	ENSG00000065911.13	-0.71223
intron_2_95402872_95405553	0.475209	Artery_Tibial	0.973517	FAHD2A	intron_2_96068620_96071301	ENSG00000115042.10	0.714029
intron_2_95405402_95405553	0.475209	Artery_Tibial	0.973517	FAHD2A	intron_2_96071150_96071301	ENSG00000115042.10	-0.714029
intron_2_96195549_96208145	0.474865	Artery_Tibial	0.973517	STARD7	intron_2_96861287_96873883	ENSG00000084090.14	-0.714586
intron_3_10279034_10279221	0.472923	Artery_Tibial	0.973517	ENSG00000272410	intron_3_10320718_10320905	ENSG00000272410.5	-0.717732
intron_3_10279034_10279221	0.472923	Artery_Tibial	0.973517	TATDN2	intron_3_10320718_10320905	ENSG00000157014.11	-0.717732
intron_3_146077924_146079116	0.479774	Artery_Tibial	0.973517	PLOD2	intron_3_145795711_145796903	ENSG00000152952.14	0.706667
intron_3_149185446_149186520	0.479957	Artery_Tibial	0.973517	CP	intron_3_148903233_148904307	ENSG00000047457.14	-0.706371
intron_3_149813353_149846011	0.476353	Artery_Tibial	0.973517	RNF13	intron_3_149531140_149563798	ENSG00000082996.20	-0.712181
intron_3_150567106_150602944	0.473858	Artery_Tibial	0.973517	SERP1	intron_3_150284893_150320731	ENSG00000120742.11	-0.716216
intron_3_195663767_195664086	0.476261	Artery_Tibial	0.973517	MUC20-OT1	intron_3_195390638_195390957	ENSG00000242086.8	-0.712329
intron_3_195663767_195664086	0.476261	Artery_Tibial	0.973517	SDHAP2	intron_3_195390638_195390957	ENSG00000215837.7	-0.712329
intron_3_195967990_195968219	0.478927	Artery_Tibial	0.973517	SDHAP1	intron_3_195694861_195695090	ENSG00000290763.1	0.708029
intron_3_195967990_195971323	0.478927	Artery_Tibial	0.973517	SDHAP1	intron_3_195694861_195698194	ENSG00000185485.15	-0.708029
intron_3_195968385_195971323	0.478927	Artery_Tibial	0.973517	SDHAP1	intron_3_195695256_195698194	ENSG00000290763.1	0.708029
intron_3_197945686_197959529	0.472154	Artery_Tibial	0.973517	IQCG	intron_3_197672557_197686400	ENSG00000114473.14	0.718978
intron_3_3128018_3129014	0.475957	Artery_Tibial	0.973517	TRNT1	intron_3_3169702_3170698	ENSG00000072756.18	0.712821
intron_3_39146722_39153438	0.478927	Artery_Tibial	0.973517	CSRNP1	intron_3_39188213_39194929	ENSG00000144655.15	0.708029
intron_3_41199670_41224021	0.478927	Artery_Tibial	0.973517	CTNNB1	intron_3_41241161_41265512	ENSG00000168036.18	-0.708029
intron_3_47417823_47418134	0.476322	Artery_Tibial	0.973517	SCAP	intron_3_47459313_47459624	ENSG00000114650.21	-0.71223
intron_3_47417826_47418134	0.476322	Artery_Tibial	0.973517	SCAP	intron_3_47459316_47459624	ENSG00000114650.21	0.71223
intron_3_98849598_98881540	0.475051	Artery_Tibial	0.973517	DCBLD2	intron_3_98568442_98600384	ENSG00000057019.16	0.714286
intron_4_139073567_139084133	0.475051	Artery_Tibial	0.973517	ELF2	intron_4_139994721_140005287	ENSG00000109381.21	0.714286
intron_4_139695267_139703455	0.471638	Artery_Tibial	0.973517	MGST2	intron_4_140616421_140624609	ENSG00000085871.9	-0.719817
intron_4_139725835_139730416	0.479369	Artery_Tibial	0.973517	MAML3	intron_4_140646989_140651570	ENSG00000196782.13	-0.707317
intron_4_16191523_16202462	0.477507	Artery_Tibial	0.973517	TAPT1	intron_4_16193146_16204085	ENSG00000169762.17	-0.710317
intron_4_165311565_165313238	0.472031	Artery_Tibial	0.973517	KLHL2	intron_4_166232717_166234390	ENSG00000109466.14	-0.719178
intron_4_184638468_184648465	0.474121	Artery_Tibial	0.973517	CASP3	intron_4_185559622_185569619	ENSG00000164305.20	0.715789
intron_4_79513902_79575141	0.473309	Artery_Tibial	0.973517	LINC00989	intron_4_80435056_80496295	ENSG00000250334.8	-0.717105
intron_4_79513902_79585148	0.473309	Artery_Tibial	0.973517	LINC00989	intron_4_80435056_80506302	ENSG00000250334.8	0.717105
intron_4_84677396_84678168	0.476695	Artery_Tibial	0.973517	WDFY3	intron_4_85598549_85599321	ENSG00000163625.17	0.711628
intron_5_132763886_132764224	0.475613	Artery_Tibial	0.973517	SEPTIN8	intron_5_132099578_132099916	ENSG00000164402.14	0.713376
intron_5_139476454_139478270	0.476609	Artery_Tibial	0.973517	STING1	intron_5_138856039_138857855	ENSG00000184584.14	0.711766
intron_5_139477515_139478270	0.47644	Artery_Tibial	0.973517	STING1	intron_5_138857100_138857855	ENSG00000184584.14	-0.71204
intron_5_139477908_139478270	0.476357	Artery_Tibial	0.973517	STING1	intron_5_138857493_138857855	ENSG00000184584.14	-0.712175
intron_5_140641780_140641870	0.480261	Artery_Tibial	0.973517	TMCO6	intron_5_140021365_140021455	ENSG00000113119.13	-0.705882
intron_5_140642053_140642315	0.480261	Artery_Tibial	0.973517	TMCO6	intron_5_140021638_140021900	ENSG00000113119.13	-0.705882
intron_5_140642419_140642586	0.480261	Artery_Tibial	0.973517	TMCO6	intron_5_140022004_140022171	ENSG00000113119.13	0.705882
intron_5_140642671_140642907	0.480261	Artery_Tibial	0.973517	TMCO6	intron_5_140022256_140022492	ENSG00000113119.13	-0.705882
intron_5_180612611_180613011	0.476344	Artery_Tibial	0.973517	FLT4	intron_5_180039611_180040011	ENSG00000037280.16	-0.712195
intron_5_40716498_40728345	0.475051	Artery_Tibial	0.973517	TTC33	intron_5_40716600_40728447	ENSG00000113638.14	-0.714286
intron_5_41155104_41158674	0.479136	Artery_Tibial	0.973517	C6	intron_5_41155206_41158776	ENSG00000039537.16	-0.707692
intron_6_109743772_109762091	0.472783	Artery_Tibial	0.973517	FIG4	intron_6_110064975_110083294	ENSG00000112367.12	0.717958
intron_6_110670541_110746126	0.47352	Artery_Tibial	0.973517	CDK19	intron_6_110991744_111067329	ENSG00000155111.15	0.716763
intron_6_116658924_116660736	0.476261	Artery_Tibial	0.973517	ZUP1	intron_6_116980087_116981899	ENSG00000153975.10	-0.712329
intron_6_123382147_123388522	0.473196	Artery_Tibial	0.973517	TRDN	intron_6_123703292_123709667	ENSG00000186439.14	0.717289
intron_6_169457634_169582836	0.476907	Artery_Tibial	0.973517	WDR27	intron_6_169857729_169982932	ENSG00000184465.16	-0.711286
intron_6_4998841_4999809	0.473551	Artery_Tibial	0.973517	RPP40	intron_6_4999075_5000043	ENSG00000124787.14	-0.716714
intron_6_79201726_79202276	0.475491	Artery_Tibial	0.973517	HMGN3	intron_6_79911443_79911993	ENSG00000118418.16	-0.713573
intron_6_79201726_79202317	0.475318	Artery_Tibial	0.973517	HMGN3	intron_6_79911443_79912034	ENSG00000118418.16	-0.713853
intron_7_100553500_100554093	0.472154	Artery_Tibial	0.973517	AGFG2	intron_7_100151123_100151716	ENSG00000106351.13	-0.718978
intron_7_108515574_108526029	0.479789	Artery_Tibial	0.973517	PNPLA8	intron_7_108156018_108166473	ENSG00000135241.17	-0.706642
intron_7_139148377_139160948	0.478055	Artery_Tibial	0.973517	TTC26	intron_7_138833123_138845694	ENSG00000105948.13	0.709434
intron_7_140459936_140460122	0.47753	Artery_Tibial	0.973517	MKRN1	intron_7_140159736_140159922	ENSG00000133606.11	-0.71028
intron_7_30771556_30778432	0.475668	Artery_Tibial	0.973517	MINDY4	intron_7_30811172_30818048	ENSG00000106125.14	-0.713287
intron_7_32933896_32942320	0.476678	Artery_Tibial	0.973517	RP9P	intron_7_32973508_32981932	ENSG00000291146.1	0.711656
intron_7_40274656_40316760	0.471879	Artery_Tibial	0.973517	SUGCT	intron_7_40314255_40356359	ENSG00000175600.16	0.719424
intron_7_4785684_4786250	0.479989	Artery_Tibial	0.973517	AP5Z1	intron_7_4825315_4825881	ENSG00000242802.9	0.70632
intron_7_5977757_5978596	0.478951	Artery_Tibial	0.973517	PMS2	intron_7_6017388_6018227	ENSG00000122512.17	-0.707991
intron_7_6594600_6599829	0.472031	Artery_Tibial	0.973517	INTS15	intron_7_6634231_6639460	ENSG00000146576.13	0.719178
intron_7_6735389_6737076	0.471525	Artery_Tibial	0.973517	ENSG00000290835	intron_7_6775020_6776707	ENSG00000290835.1	0.72
intron_7_6735389_6737076	0.471525	Artery_Tibial	0.973517	PMS2CL	intron_7_6775020_6776707	ENSG00000187953.11	0.72
intron_8_141212556_141215759	0.475051	Artery_Tibial	0.973517	SLC45A4	intron_8_142222655_142225858	ENSG00000022567.10	-0.714286
intron_8_142776121_142777759	0.475863	Artery_Tibial	0.973517	LYNX1-SLURP2	intron_8_143857537_143859175	ENSG00000284505.1	-0.712972
intron_8_142776121_142777759	0.475863	Artery_Tibial	0.973517	LYNX1	intron_8_143857537_143859175	ENSG00000180155.20	-0.712972
intron_8_144497453_144498770	0.478827	Artery_Tibial	0.973517	PPP1R16A	intron_8_145722836_145724153	ENSG00000160972.10	-0.708191
intron_8_144498161_144498900	0.478827	Artery_Tibial	0.973517	ENSG00000255182	intron_8_145723544_145724283	ENSG00000255182.2	0.708191
intron_8_22441458_22474954	0.479314	Artery_Tibial	0.973517	PPP3CC	intron_8_22298971_22332467	ENSG00000120910.15	-0.707407
intron_8_28156032_28158568	0.471049	Artery_Tibial	0.973517	ELP3	intron_8_28013549_28016085	ENSG00000134014.18	-0.720774
intron_8_48008470_48043033	0.472737	Artery_Tibial	0.973517	UBE2V2	intron_8_48921030_48955593	ENSG00000169139.12	0.718033
intron_8_73946820_73955911	0.478879	Artery_Tibial	0.973517	ELOC	intron_8_74859055_74868146	ENSG00000154582.18	-0.708107
intron_8_81840082_81842122	0.476771	Artery_Tibial	0.973517	SNX16	intron_8_82752317_82754357	ENSG00000104497.15	-0.711505
intron_8_98106326_98108646	0.476261	Artery_Tibial	0.973517	RIDA	intron_8_99118554_99120874	ENSG00000132541.11	-0.712329
intron_8_98106326_98117032	0.476261	Artery_Tibial	0.973517	RIDA	intron_8_99118554_99129260	ENSG00000132541.11	0.712329
intron_9_113375526_113376729	0.473863	Artery_Tibial	0.973517	HDHD3	intron_9_116137806_116139009	ENSG00000119431.10	-0.716208
intron_9_125171180_125171909	0.480217	Artery_Tibial	0.973517	PPP6C	intron_9_127933459_127934188	ENSG00000119414.12	0.705954
intron_9_127813323_127814208	0.474437	Artery_Tibial	0.973517	FPGS	intron_9_130575602_130576487	ENSG00000136877.15	0.715278
intron_9_127879624_127885186	0.477499	Artery_Tibial	0.973517	ST6GALNAC6	intron_9_130641903_130647465	ENSG00000257524.6	0.71033
intron_9_128909321_128916096	0.471163	Artery_Tibial	0.973517	LRRC8A	intron_9_131671600_131678375	ENSG00000136802.12	0.720588
intron_9_132863778_132866904	0.480261	Artery_Tibial	0.973517	AK8	intron_9_135739165_135742291	ENSG00000165695.10	-0.705882
intron_9_15848947_15874532	0.473133	Artery_Tibial	0.973517	CCDC171	intron_9_15848945_15874530	ENSG00000164989.17	0.717391
intron_9_2015404_2028987	0.480095	Artery_Tibial	0.973517	SMARCA2	intron_9_2015404_2028987	ENSG00000080503.25	0.70615
intron_9_2017502_2028987	0.480261	Artery_Tibial	0.973517	SMARCA2	intron_9_2017502_2028987	ENSG00000080503.25	-0.705882
intron_9_21802781_21815433	0.471163	Artery_Tibial	0.973517	ENSG00000264545	intron_9_21802780_21815432	ENSG00000264545.2	0.720588
intron_9_21802781_21815433	0.471163	Artery_Tibial	0.973517	MTAP	intron_9_21802780_21815432	ENSG00000099810.21	0.720588
intron_9_78253277_78254836	0.476623	Artery_Tibial	0.973517	CEP78	intron_9_80868193_80869752	ENSG00000148019.14	0.711744
intron_9_92515137_92517687	0.474852	Artery_Tibial	0.973517	ECM2	intron_9_95277419_95279969	ENSG00000106823.13	0.714607
intron_9_92515203_92517687	0.474852	Artery_Tibial	0.973517	ECM2	intron_9_95277485_95279969	ENSG00000106823.13	-0.714607
intron_13_99859049_99864818	0.480522	Colon_Transverse	0.973517	CLYBL	intron_13_100511303_100517072	ENSG00000125246.16	-0.705463
intron_17_35624587_35626621	0.480465	Colon_Transverse	0.973517	AP2B1	intron_17_33951606_33953640	ENSG00000006125.18	0.705556
intron_21_41345736_41347013	0.480588	Colon_Transverse	0.973517	FAM3B	intron_21_42717663_42718940	ENSG00000183844.17	0.705357
intron_2_180984093_181057693	0.480563	Colon_Transverse	0.973517	UBE2E3	intron_2_181848820_181922420	ENSG00000170035.16	0.705398
intron_10_101176697_101181690	0.574186	smultixcan	0.973522	LINC01514	intron_10_102936454_102941447	ENSG00000237579.3	-0.561897
intron_10_102260116_102344051	0.574526	smultixcan	0.973522	GBF1	intron_10_104019873_104103808	ENSG00000107862.7	-0.240937
intron_10_26768992_26770245	0.574324	smultixcan	0.973522	ABI1	intron_10_27057921_27059174	ENSG00000136754.18	-0.302451
intron_11_17397046_17397193	0.574359	smultixcan	0.973522	ABCC8	intron_11_17418593_17418740	ENSG00000006071.16	-0.561644
intron_11_47618919_47622701	0.574202	smultixcan	0.973522	MTCH2	intron_11_47640471_47644253	ENSG00000109919.10	0.558646
intron_11_47783198_47784922	0.574515	smultixcan	0.973522	NUP160	intron_11_47804750_47806474	ENSG00000030066.14	0.426045
intron_11_77397093_77411774	0.574207	smultixcan	0.973522	PAK1	intron_11_77108138_77122819	ENSG00000149269.10	-0.561746
intron_12_23547984_23563258	0.574397	smultixcan	0.973522	SOX5	intron_12_23700918_23716192	ENSG00000134532.20	-0.561587
intron_13_20663386_20663498	0.574361	smultixcan	0.973522	IFT88	intron_13_21237525_21237637	ENSG00000032742.18	0.561623
intron_14_35046406_35046505	0.574412	smultixcan	0.973522	FAM177A1	intron_14_35515612_35515711	ENSG00000151327.14	-0.260535
intron_14_73874214_73874584	0.57452	smultixcan	0.973522	PTGR2	intron_14_74340917_74341287	ENSG00000140043.12	0.2426
intron_15_90966653_90969524	0.574318	smultixcan	0.973522	PRC1	intron_15_91509883_91512754	ENSG00000198901.14	-0.56122
intron_16_29790829_29796893	0.574494	smultixcan	0.973522	KIF22	intron_16_29802150_29808214	ENSG00000079616.14	0.561446
intron_16_72021311_72022362	0.574188	smultixcan	0.973522	DHODH	intron_16_72055210_72056261	ENSG00000102967.12	0.166223
intron_18_24156999_24159472	0.574477	smultixcan	0.973522	CABYR	intron_18_21736963_21739436	ENSG00000154040.21	-0.558493
intron_18_691276_693882	0.574177	smultixcan	0.973522	ENOSF1	intron_18_691276_693882	ENSG00000132199.20	-0.873868
intron_19_35505765_35510184	0.574169	smultixcan	0.973522	DMKN	intron_19_35996667_36001086	ENSG00000161249.21	0.3551
intron_19_7561110_7561208	0.574439	smultixcan	0.973522	PNPLA6	intron_19_7625996_7626094	ENSG00000032444.17	-0.561154
intron_1_15764547_15764964	0.574395	smultixcan	0.973522	FBLIM1	intron_1_16091042_16091459	ENSG00000162458.13	-0.558518
intron_1_178033085_178034705	0.574249	smultixcan	0.973522	CRYZL2P	intron_1_178002220_178003840	ENSG00000242193.11	-0.499723
intron_1_224317930_224326391	0.574405	smultixcan	0.973522	NVL	intron_1_224505632_224514093	ENSG00000143748.18	0.187192
intron_22_21567771_21592861	0.574497	smultixcan	0.973522	UBE2L3	intron_22_21922060_21947150	ENSG00000185651.16	0.091496
intron_22_31341683_31342897	0.574464	smultixcan	0.973522	PATZ1	intron_22_31737669_31738883	ENSG00000100105.18	0.561489
intron_2_103859643_103860122	0.574522	smultixcan	0.973522	ENSG00000232597	intron_2_104476101_104476580	ENSG00000232597.6	0.561404
intron_2_227379360_227381589	0.574359	smultixcan	0.973522	TM4SF20	intron_2_228244076_228246305	ENSG00000168955.4	-0.561644
intron_3_15240853_15242178	0.574272	smultixcan	0.973522	CAPN7	intron_3_15282360_15283685	ENSG00000131375.10	0.561772
intron_3_15245671_15246732	0.574272	smultixcan	0.973522	CAPN7	intron_3_15287178_15288239	ENSG00000131375.10	0.0802531
intron_3_179754854_179757052	0.574144	smultixcan	0.973522	ENSG00000288698	intron_3_179472642_179474840	ENSG00000288698.1	-0.374639
intron_3_179754854_179757052	0.574144	smultixcan	0.973522	USP13	intron_3_179472642_179474840	ENSG00000058056.10	-0.374639
intron_4_102690771_102690880	0.574268	smultixcan	0.973522	MANBA	intron_4_103611928_103612037	ENSG00000109323.11	-0.561111
intron_4_102690957_102714438	0.574304	smultixcan	0.973522	MANBA	intron_4_103612114_103635595	ENSG00000109323.11	-0.561038
intron_4_182743419_182744143	0.574359	smultixcan	0.973522	TENM3	intron_4_183664572_183665296	ENSG00000218336.9	-0.561644
intron_4_25403026_25405573	0.574522	smultixcan	0.973522	ANAPC4	intron_4_25404648_25407195	ENSG00000053900.11	-0.561404
intron_4_75981470_75981933	0.574539	smultixcan	0.973522	SDAD1	intron_4_76902623_76903086	ENSG00000198301.12	0.329005
intron_4_75981545_75981933	0.574386	smultixcan	0.973522	SDAD1	intron_4_76902698_76903086	ENSG00000198301.12	-0.351173
intron_6_56614484_56624530	0.574359	smultixcan	0.973522	DST	intron_6_56479282_56489328	ENSG00000151914.22	0.561644
intron_6_56617418_56624530	0.574359	smultixcan	0.973522	DST	intron_6_56482216_56489328	ENSG00000151914.22	0.561644
intron_7_77286926_77287440	0.574201	smultixcan	0.973522	CCDC146	intron_7_76916243_76916757	ENSG00000135205.15	-1.25331
intron_9_89088935_89109048	0.574214	smultixcan	0.973522	ENSG00000224945	intron_9_91703850_91723963	ENSG00000224945.1	-0.561856
intron_11_62881718_62881893	0.493638	Brain_Amygdala	0.973525	SLC3A2	intron_11_62649190_62649365	ENSG00000168003.19	0.684534
intron_11_65018733_65020419	0.49432	Brain_Amygdala	0.973525	ARL2	intron_11_64786205_64787891	ENSG00000213465.8	0.683453
intron_12_130801488_130806982	0.49432	Brain_Amygdala	0.973525	STX2	intron_12_131286033_131291527	ENSG00000111450.15	0.683453
intron_12_130804543_130806982	0.49432	Brain_Amygdala	0.973525	STX2	intron_12_131289088_131291527	ENSG00000111450.15	-0.683453
intron_12_49105957_49106961	0.494545	Brain_Amygdala	0.973525	LMBR1L	intron_12_49499740_49500744	ENSG00000139636.16	-0.683099
intron_12_49106746_49106961	0.494545	Brain_Amygdala	0.973525	LMBR1L	intron_12_49500529_49500744	ENSG00000139636.16	0.683099
intron_12_56664800_56666204	0.494172	Brain_Amygdala	0.973525	PTGES3	intron_12_57058584_57059988	ENSG00000110958.16	-0.683689
intron_12_75482079_75490406	0.494545	Brain_Amygdala	0.973525	GLIPR1	intron_12_75875859_75884186	ENSG00000139278.10	0.683099
intron_17_247285_281768	0.494202	Brain_Amygdala	0.973525	RPH3AL	intron_17_97076_131559	ENSG00000181031.16	-0.68364
intron_19_17267527_17268756	0.494462	Brain_Amygdala	0.973525	BABAM1	intron_19_17378336_17379565	ENSG00000105393.16	0.68323
intron_19_17267527_17268794	0.494462	Brain_Amygdala	0.973525	BABAM1	intron_19_17378336_17379603	ENSG00000105393.16	-0.68323
intron_19_17267527_17268794	0.494462	Brain_Amygdala	0.973525	ENSG00000269307	intron_19_17378336_17379603	ENSG00000269307.1	-0.68323
intron_19_17269091_17273904	0.494462	Brain_Amygdala	0.973525	BABAM1	intron_19_17379900_17384713	ENSG00000105393.16	-0.68323
intron_19_17269091_17273904	0.494462	Brain_Amygdala	0.973525	ENSG00000269307	intron_19_17379900_17384713	ENSG00000269307.1	-0.68323
intron_20_41551360_41618340	0.49344	Brain_Amygdala	0.973525	CHD6	intron_20_40179999_40246979	ENSG00000124177.16	0.684848
intron_2_216412798_216413856	0.494487	Brain_Amygdala	0.973525	SMARCAL1	intron_2_217277521_217278579	ENSG00000138375.14	-0.68319
intron_2_53854865_53859828	0.494308	Brain_Amygdala	0.973525	GPR75	intron_2_54082002_54086965	ENSG00000119737.6	-0.683473
intron_2_55578342_55579679	0.494356	Brain_Amygdala	0.973525	PPP4R3B	intron_2_55805478_55806815	ENSG00000275052.5	-0.683398
intron_2_65332051_65334605	0.49446	Brain_Amygdala	0.973525	SPRED2	intron_2_65559185_65561739	ENSG00000198369.10	0.683233
intron_3_107110004_107110592	0.493842	Brain_Amygdala	0.973525	LINC00882	intron_3_106828851_106829439	ENSG00000242759.10	-0.684211
intron_5_181239582_181241492	0.493495	Brain_Amygdala	0.973525	RACK1	intron_5_180666582_180668492	ENSG00000204628.12	-0.68476
intron_5_36269467_36269951	0.493387	Brain_Amygdala	0.973525	RANBP3L	intron_5_36269569_36270053	ENSG00000164188.9	0.684932
intron_6_168034031_168038553	0.493842	Brain_Amygdala	0.973525	KIF25	intron_6_168434711_168439233	ENSG00000125337.21	-0.684211
intron_7_32487293_32487685	0.494181	Brain_Amygdala	0.973525	LSM5	intron_7_32526905_32527297	ENSG00000106355.10	-0.683673
intron_7_32489344_32490131	0.494181	Brain_Amygdala	0.973525	LSM5	intron_7_32528956_32529743	ENSG00000106355.10	-0.683673
intron_8_97719189_97722879	0.494577	Brain_Amygdala	0.973525	MTDH	intron_8_98731417_98735107	ENSG00000147649.10	0.683047
intron_10_130068608_130079566	0.549002	Colon_Sigmoid	0.97353	C10orf143	intron_10_131866872_131877830	ENSG00000237489.5	-0.599256
intron_10_133402245_133402692	0.551749	Colon_Sigmoid	0.97353	ENSG00000254536	intron_10_135215749_135216196	ENSG00000254536.2	0.595142
intron_10_133402245_133402692	0.551749	Colon_Sigmoid	0.97353	MTG1	intron_10_135215749_135216196	ENSG00000148824.19	0.595142
intron_10_13587152_13591768	0.552376	Colon_Sigmoid	0.97353	PRPF18	intron_10_13629152_13633768	ENSG00000165630.15	0.594203
intron_10_13587152_13597458	0.552376	Colon_Sigmoid	0.97353	PRPF18	intron_10_13629152_13639458	ENSG00000165630.15	-0.594203
intron_10_13591888_13597458	0.552376	Colon_Sigmoid	0.97353	PRPF18	intron_10_13633888_13639458	ENSG00000165630.15	0.594203
intron_10_29524715_29529705	0.549724	Colon_Sigmoid	0.97353	SVIL	intron_10_29813644_29818634	ENSG00000197321.16	0.598173
intron_10_30849443_30850222	0.55145	Colon_Sigmoid	0.97353	ZNF438	intron_10_31138372_31139151	ENSG00000183621.15	-0.595588
intron_10_59252995_59254348	0.552198	Colon_Sigmoid	0.97353	FAM13C	intron_10_61012755_61014108	ENSG00000148541.13	-0.59447
intron_10_70551860_70564364	0.549856	Colon_Sigmoid	0.97353	PALD1	intron_10_72311616_72324120	ENSG00000107719.10	0.597976
intron_10_70885929_70887853	0.551464	Colon_Sigmoid	0.97353	PCBD1	intron_10_72645686_72647610	ENSG00000166228.9	-0.595568
intron_10_70885929_70888531	0.551464	Colon_Sigmoid	0.97353	PCBD1	intron_10_72645686_72648288	ENSG00000166228.9	0.595568
intron_10_86756919_86838865	0.551346	Colon_Sigmoid	0.97353	BMPR1A	intron_10_88516676_88598622	ENSG00000107779.14	-0.595745
intron_10_98407997_98410939	0.54958	Colon_Sigmoid	0.97353	PYROXD2	intron_10_100167754_100170696	ENSG00000119943.13	0.598389
intron_11_113329808_113329920	0.552433	Colon_Sigmoid	0.97353	TTC12	intron_11_113200530_113200642	ENSG00000149292.17	-0.594118
intron_11_113329979_113334966	0.552433	Colon_Sigmoid	0.97353	TTC12	intron_11_113200701_113205688	ENSG00000149292.17	-0.594118
intron_11_116748575_116757146	0.55245	Colon_Sigmoid	0.97353	BUD13	intron_11_116619291_116627862	ENSG00000137656.12	-0.594092
intron_11_126269291_126272969	0.550133	Colon_Sigmoid	0.97353	FOXRED1	intron_11_126139186_126142864	ENSG00000110074.12	-0.597561
intron_11_134251308_134252840	0.550297	Colon_Sigmoid	0.97353	THYN1	intron_11_134121202_134122734	ENSG00000151500.15	0.597315
intron_11_17099969_17101278	0.550749	Colon_Sigmoid	0.97353	PIK3C2A	intron_11_17121516_17122825	ENSG00000011405.14	-0.596639
intron_11_34888428_34888752	0.551183	Colon_Sigmoid	0.97353	APIP	intron_11_34909975_34910299	ENSG00000149089.13	-0.595988
intron_11_44860469_44897752	0.552071	Colon_Sigmoid	0.97353	TSPAN18	intron_11_44882020_44919303	ENSG00000157570.12	-0.59466
intron_11_44860469_44906407	0.551696	Colon_Sigmoid	0.97353	TSPAN18	intron_11_44882020_44927958	ENSG00000157570.12	0.595221
intron_12_121245240_121249787	0.548271	Colon_Sigmoid	0.97353	CAMKK2	intron_12_121683043_121687590	ENSG00000110931.19	-0.600352
intron_12_54549985_54566974	0.547663	Colon_Sigmoid	0.97353	PDE1B	intron_12_54943769_54960758	ENSG00000123360.12	-0.601266
intron_13_110683134_110687721	0.548506	Colon_Sigmoid	0.97353	CARS2	intron_13_111335481_111340068	ENSG00000134905.17	-0.6
intron_14_44934558_44945030	0.55123	Colon_Sigmoid	0.97353	KLHL28	intron_14_45403761_45414233	ENSG00000179454.14	0.595918
intron_14_64214470_64216248	0.550847	Colon_Sigmoid	0.97353	SYNE2	intron_14_64681188_64682966	ENSG00000054654.20	0.596491
intron_15_67727945_67748231	0.549445	Colon_Sigmoid	0.97353	MAP2K5	intron_15_68020283_68040569	ENSG00000137764.20	0.598592
intron_15_75621056_75622342	0.547635	Colon_Sigmoid	0.97353	SNUPN	intron_15_75913397_75914683	ENSG00000169371.14	-0.601307
intron_15_75621056_75625666	0.547635	Colon_Sigmoid	0.97353	SNUPN	intron_15_75913397_75918007	ENSG00000169371.14	0.601307
intron_15_75621056_75626239	0.547635	Colon_Sigmoid	0.97353	SNUPN	intron_15_75913397_75918580	ENSG00000169371.14	-0.601307
intron_16_20627316_20636739	0.549413	Colon_Sigmoid	0.97353	ACSM1	intron_16_20638638_20648061	ENSG00000166743.10	-0.598639
intron_16_249654_253833	0.550317	Colon_Sigmoid	0.97353	FAM234A	intron_16_299653_303832	ENSG00000167930.17	0.597285
intron_16_249654_254329	0.550317	Colon_Sigmoid	0.97353	FAM234A	intron_16_299653_304328	ENSG00000167930.17	0.597285
intron_16_67875837_67875945	0.551072	Colon_Sigmoid	0.97353	EDC4	intron_16_67909740_67909848	ENSG00000038358.15	-0.596154
intron_16_68287871_68290396	0.552074	Colon_Sigmoid	0.97353	SLC7A6	intron_16_68321774_68324299	ENSG00000103064.15	-0.594655
intron_16_68287871_68291209	0.552074	Colon_Sigmoid	0.97353	SLC7A6	intron_16_68321774_68325112	ENSG00000103064.15	0.594655
intron_16_69329179_69329997	0.550167	Colon_Sigmoid	0.97353	PDF	intron_16_69363082_69363900	ENSG00000258429.2	0.59751
intron_16_69329179_69330813	0.550167	Colon_Sigmoid	0.97353	COG8	intron_16_69363082_69364716	ENSG00000213380.16	-0.59751
intron_16_69993248_69996069	0.552311	Colon_Sigmoid	0.97353	PDXDC2P-NPIPB14P	intron_16_70027151_70029972	ENSG00000196696.14	-0.594301
intron_16_84648649_84650852	0.547621	Colon_Sigmoid	0.97353	KLHL36	intron_16_84682255_84684458	ENSG00000135686.13	0.601329
intron_16_8639162_8641131	0.5487	Colon_Sigmoid	0.97353	METTL22	intron_16_8733019_8734988	ENSG00000067365.15	0.599709
intron_16_88656304_88657146	0.549166	Colon_Sigmoid	0.97353	MVD	intron_16_88722712_88723554	ENSG00000167508.12	0.59901
intron_16_88656304_88657436	0.549166	Colon_Sigmoid	0.97353	MVD	intron_16_88722712_88723844	ENSG00000167508.12	-0.59901
intron_16_90037848_90040300	0.548736	Colon_Sigmoid	0.97353	GAS8	intron_16_90104256_90106708	ENSG00000141013.17	-0.599656
intron_17_13005101_13005753	0.550528	Colon_Sigmoid	0.97353	ELAC2	intron_17_12908418_12909070	ENSG00000006744.19	-0.59697
intron_17_1627920_1628114	0.551423	Colon_Sigmoid	0.97353	SLC43A2	intron_17_1531214_1531408	ENSG00000167703.15	0.595628
intron_17_18865952_18872583	0.54807	Colon_Sigmoid	0.97353	PRPSAP2	intron_17_18769265_18775896	ENSG00000141127.15	0.600654
intron_17_28717291_28718122	0.550806	Colon_Sigmoid	0.97353	RAB34	intron_17_27044309_27045140	ENSG00000109113.20	-0.596553
intron_17_29576674_29576863	0.548221	Colon_Sigmoid	0.97353	GIT1	intron_17_27903692_27903881	ENSG00000108262.16	-0.600427
intron_17_29617042_29617242	0.551158	Colon_Sigmoid	0.97353	CORO6	intron_17_27944060_27944260	ENSG00000167549.19	-0.596026
intron_17_29617340_29617478	0.551158	Colon_Sigmoid	0.97353	CORO6	intron_17_27944358_27944496	ENSG00000167549.19	-0.596026
intron_17_41987694_41987819	0.550768	Colon_Sigmoid	0.97353	DNAJC7	intron_17_40139712_40139837	ENSG00000168259.17	-0.59661
intron_17_47142022_47142229	0.547768	Colon_Sigmoid	0.97353	CDC27	intron_17_45219388_45219595	ENSG00000004897.12	-0.601108
intron_17_47142025_47142229	0.547768	Colon_Sigmoid	0.97353	CDC27	intron_17_45219391_45219595	ENSG00000004897.12	0.601108
intron_17_75902154_75904540	0.548248	Colon_Sigmoid	0.97353	ENSG00000267426	intron_17_73898235_73900621	ENSG00000267426.5	0.600388
intron_17_75902154_75904540	0.548248	Colon_Sigmoid	0.97353	MRPL38	intron_17_73898235_73900621	ENSG00000204316.13	0.600388
intron_17_7627044_7627143	0.551917	Colon_Sigmoid	0.97353	SAT2	intron_17_7530362_7530461	ENSG00000141504.12	0.594889
intron_18_13038579_13040830	0.551602	Colon_Sigmoid	0.97353	CEP192	intron_18_13038578_13040829	ENSG00000101639.19	0.595361
intron_18_23522906_23533355	0.549421	Colon_Sigmoid	0.97353	NPC1	intron_18_21102870_21113319	ENSG00000141458.13	0.598628
intron_18_79904183_79915387	0.550479	Colon_Sigmoid	0.97353	SLC66A2	intron_18_77664183_77675387	ENSG00000122490.19	0.597043
intron_19_34428570_34430093	0.54948	Colon_Sigmoid	0.97353	UBA2	intron_19_34919475_34920998	ENSG00000126261.13	0.59854
intron_19_43580669_43581212	0.550847	Colon_Sigmoid	0.97353	PINLYP	intron_19_44084821_44085364	ENSG00000234465.11	0.596491
intron_19_52406643_52414939	0.548864	Colon_Sigmoid	0.97353	ZNF528	intron_19_52909896_52918192	ENSG00000167555.14	0.599463
intron_19_55045309_55047105	0.547797	Colon_Sigmoid	0.97353	RDH13	intron_19_55556677_55558473	ENSG00000160439.16	0.601064
intron_19_55045309_55047387	0.547797	Colon_Sigmoid	0.97353	ENSG00000267149	intron_19_55556677_55558755	ENSG00000267149.2	-0.601064
intron_19_55045309_55047387	0.547797	Colon_Sigmoid	0.97353	RDH13	intron_19_55556677_55558755	ENSG00000160439.16	-0.601064
intron_19_55455330_55455636	0.551886	Colon_Sigmoid	0.97353	ISOC2	intron_19_55966697_55967003	ENSG00000063241.8	0.594937
intron_19_992121_994213	0.549166	Colon_Sigmoid	0.97353	WDR18	intron_19_992121_994212	ENSG00000065268.11	-0.59901
intron_1_156944102_156944358	0.549239	Colon_Sigmoid	0.97353	ARHGEF11	intron_1_156913894_156914150	ENSG00000132694.19	-0.598901
intron_1_156957815_156958742	0.550039	Colon_Sigmoid	0.97353	ARHGEF11	intron_1_156927607_156928534	ENSG00000132694.19	0.597701
intron_1_177968039_177971396	0.548506	Colon_Sigmoid	0.97353	CRYZL2P-SEC16B	intron_1_177937174_177940531	ENSG00000254154.8	-0.6
intron_1_201983516_201988904	0.549384	Colon_Sigmoid	0.97353	RNPEP	intron_1_201952644_201958032	ENSG00000176393.11	0.598684
intron_1_211289396_211291524	0.550282	Colon_Sigmoid	0.97353	RCOR3	intron_1_211462738_211464866	ENSG00000117625.14	-0.597338
intron_1_224191156_224192332	0.551842	Colon_Sigmoid	0.97353	DEGS1	intron_1_224378858_224380034	ENSG00000143753.13	-0.595002
intron_1_27330804_27330985	0.55183	Colon_Sigmoid	0.97353	TMEM222	intron_1_27657295_27657476	ENSG00000186501.15	0.595021
intron_20_3191821_3194830	0.548191	Colon_Sigmoid	0.97353	DDRGK1	intron_20_3172467_3175476	ENSG00000198171.13	0.600473
intron_20_410025_410412	0.549473	Colon_Sigmoid	0.97353	RBCK1	intron_20_390669_391056	ENSG00000125826.22	0.598549
intron_21_45755452_45849961	0.552376	Colon_Sigmoid	0.97353	PCBP3	intron_21_47175366_47269875	ENSG00000183570.17	-0.594203
intron_22_31602785_31603744	0.550816	Colon_Sigmoid	0.97353	SFI1	intron_22_31998771_31999730	ENSG00000198089.16	0.596538
intron_22_31602785_31604309	0.550816	Colon_Sigmoid	0.97353	SFI1	intron_22_31998771_32000295	ENSG00000198089.16	-0.596538
intron_22_35346972_35347055	0.549356	Colon_Sigmoid	0.97353	TOM1	intron_22_35742965_35743048	ENSG00000100284.22	0.598726
intron_22_42571203_42572436	0.551408	Colon_Sigmoid	0.97353	SERHL2	intron_22_42967209_42968442	ENSG00000183569.18	-0.595652
intron_22_50190648_50193027	0.552312	Colon_Sigmoid	0.97353	TRABD	intron_22_50629077_50631456	ENSG00000170638.10	-0.5943
intron_22_50505334_50505403	0.547292	Colon_Sigmoid	0.97353	LMF2	intron_22_50943763_50943832	ENSG00000100258.18	-0.601824
intron_2_111898796_111929120	0.54983	Colon_Sigmoid	0.97353	MERTK	intron_2_112656373_112686697	ENSG00000153208.18	-0.598015
intron_2_112003187_112003904	0.550069	Colon_Sigmoid	0.97353	MERTK	intron_2_112760764_112761481	ENSG00000153208.18	-0.597656
intron_2_127050912_127059011	0.549903	Colon_Sigmoid	0.97353	BIN1	intron_2_127808488_127816587	ENSG00000136717.15	-0.597906
intron_2_127051243_127052255	0.549903	Colon_Sigmoid	0.97353	BIN1	intron_2_127808819_127809831	ENSG00000136717.15	-0.597906
intron_2_159748903_159752402	0.548027	Colon_Sigmoid	0.97353	MARCHF7	intron_2_160605414_160608913	ENSG00000136536.15	-0.600719
intron_2_160303487_160313156	0.547736	Colon_Sigmoid	0.97353	RBMS1	intron_2_161159998_161169667	ENSG00000153250.21	0.601156
intron_2_187428889_187431297	0.550239	Colon_Sigmoid	0.97353	CALCRL	intron_2_188293616_188296024	ENSG00000064989.13	0.597403
intron_2_190360306_190366695	0.547797	Colon_Sigmoid	0.97353	INPP1	intron_2_191225032_191231421	ENSG00000151689.13	-0.601064
intron_2_218277670_218277935	0.549413	Colon_Sigmoid	0.97353	TMBIM1	intron_2_219142393_219142658	ENSG00000135926.15	-0.598639
intron_2_218277974_218278515	0.549413	Colon_Sigmoid	0.97353	TMBIM1	intron_2_219142697_219143238	ENSG00000135926.15	0.598639
intron_2_218279091_218280026	0.549413	Colon_Sigmoid	0.97353	TMBIM1	intron_2_219143814_219144749	ENSG00000135926.15	-0.598639
intron_2_238348848_238349325	0.549622	Colon_Sigmoid	0.97353	TRAF3IP1	intron_2_239257489_239257966	ENSG00000204104.12	-0.598326
intron_2_238349408_238352827	0.549622	Colon_Sigmoid	0.97353	TRAF3IP1	intron_2_239258049_239261468	ENSG00000204104.12	-0.598326
intron_2_239126679_239134245	0.550332	Colon_Sigmoid	0.97353	HDAC4	intron_2_240048375_240055941	ENSG00000068024.18	0.597263
intron_2_239126694_239134245	0.550812	Colon_Sigmoid	0.97353	HDAC4	intron_2_240048390_240055941	ENSG00000068024.18	-0.596543
intron_2_28387133_28394548	0.549918	Colon_Sigmoid	0.97353	FOSL2-AS1	intron_2_28610000_28617415	ENSG00000229951.6	-0.597884
intron_2_53729570_53750783	0.552333	Colon_Sigmoid	0.97353	ASB3	intron_2_53956707_53977920	ENSG00000115239.24	-0.594268
intron_2_69124643_69152169	0.54785	Colon_Sigmoid	0.97353	ANTXR1	intron_2_69351775_69379301	ENSG00000169604.21	0.600985
intron_2_71400518_71401956	0.551959	Colon_Sigmoid	0.97353	ZNF638	intron_2_71627648_71629086	ENSG00000075292.19	0.594828
intron_3_100728858_100732508	0.552394	Colon_Sigmoid	0.97353	TFG	intron_3_100447702_100451352	ENSG00000114354.15	-0.594177
intron_3_121682963_121690670	0.549305	Colon_Sigmoid	0.97353	GOLGB1	intron_3_121401810_121409517	ENSG00000173230.17	0.598802
intron_3_132689263_132690528	0.551766	Colon_Sigmoid	0.97353	NPHP3-ACAD11	intron_3_132408107_132409372	ENSG00000274810.4	0.595116
intron_3_132689263_132690528	0.551766	Colon_Sigmoid	0.97353	NPHP3	intron_3_132408107_132409372	ENSG00000113971.21	0.595116
intron_3_132690650_132691192	0.551766	Colon_Sigmoid	0.97353	NPHP3-ACAD11	intron_3_132409494_132410036	ENSG00000274810.4	-0.595116
intron_3_132690650_132691192	0.551766	Colon_Sigmoid	0.97353	NPHP3	intron_3_132409494_132410036	ENSG00000113971.21	-0.595116
intron_3_14152416_14156335	0.548506	Colon_Sigmoid	0.97353	XPC	intron_3_14193916_14197835	ENSG00000154767.15	-0.6
intron_3_15456579_15466341	0.549445	Colon_Sigmoid	0.97353	COLQ	intron_3_15498086_15507848	ENSG00000206561.14	-0.598592
intron_3_171347218_171369620	0.550241	Colon_Sigmoid	0.97353	TNIK	intron_3_171065007_171087409	ENSG00000154310.17	0.597398
intron_3_183942916_183945850	0.550918	Colon_Sigmoid	0.97353	ABCC5	intron_3_183660704_183663638	ENSG00000114770.17	0.596386
intron_3_37149038_37154614	0.550309	Colon_Sigmoid	0.97353	LRRFIP2	intron_3_37190529_37196105	ENSG00000093167.18	-0.597297
intron_3_45596287_45636150	0.548964	Colon_Sigmoid	0.97353	LIMD1	intron_3_45637779_45677642	ENSG00000144791.10	0.599313
intron_3_47004393_47004495	0.549329	Colon_Sigmoid	0.97353	NBEAL2	intron_3_47045883_47045985	ENSG00000160796.18	-0.598765
intron_3_47004590_47004972	0.549329	Colon_Sigmoid	0.97353	NBEAL2	intron_3_47046080_47046462	ENSG00000160796.18	0.598765
intron_3_47005096_47005181	0.549329	Colon_Sigmoid	0.97353	NBEAL2	intron_3_47046586_47046671	ENSG00000160796.18	0.598765
intron_3_48413818_48413895	0.547541	Colon_Sigmoid	0.97353	PLXNB1	intron_3_48455227_48455304	ENSG00000164050.13	0.601449
intron_3_50295619_50299213	0.552376	Colon_Sigmoid	0.97353	HYAL3	intron_3_50333050_50336644	ENSG00000186792.17	-0.594203
intron_3_52521005_52521361	0.54948	Colon_Sigmoid	0.97353	STAB1	intron_3_52555021_52555377	ENSG00000010327.10	-0.59854
intron_3_52521510_52521596	0.54948	Colon_Sigmoid	0.97353	STAB1	intron_3_52555526_52555612	ENSG00000010327.10	0.59854
intron_3_53878467_53879939	0.547541	Colon_Sigmoid	0.97353	ACTR8	intron_3_53912494_53913966	ENSG00000113812.14	-0.601449
intron_4_112637239_112644668	0.552241	Colon_Sigmoid	0.97353	LARP7	intron_4_113558395_113565824	ENSG00000174720.18	0.594406
intron_4_112637603_112644668	0.552241	Colon_Sigmoid	0.97353	LARP7	intron_4_113558759_113565824	ENSG00000174720.18	-0.594406
intron_4_128107313_128107883	0.550426	Colon_Sigmoid	0.97353	LARP1B	intron_4_129028468_129029038	ENSG00000138709.20	0.597122
intron_4_128107313_128114570	0.550426	Colon_Sigmoid	0.97353	LARP1B	intron_4_129028468_129035725	ENSG00000138709.20	-0.597122
intron_4_37848651_37850184	0.549814	Colon_Sigmoid	0.97353	PGM2	intron_4_37850272_37851805	ENSG00000169299.14	0.598039
intron_4_56990898_56994404	0.548506	Colon_Sigmoid	0.97353	POLR2B	intron_4_57857064_57860570	ENSG00000047315.17	0.6
intron_4_77894250_77906946	0.551346	Colon_Sigmoid	0.97353	MRPL1	intron_4_78815404_78828100	ENSG00000169288.18	0.595745
intron_5_122845693_122936734	0.548035	Colon_Sigmoid	0.97353	SNX24	intron_5_122181388_122272429	ENSG00000064652.11	0.600707
intron_5_1568998_1572182	0.550085	Colon_Sigmoid	0.97353	ENSG00000291055	intron_5_1569113_1572297	ENSG00000291055.1	-0.597633
intron_5_31545712_31551293	0.551929	Colon_Sigmoid	0.97353	C5orf22	intron_5_31545819_31551400	ENSG00000082213.18	-0.594872
intron_5_69094338_69103062	0.550993	Colon_Sigmoid	0.97353	SLC30A5	intron_5_68390165_68398889	ENSG00000145740.20	0.596274
intron_5_96793957_96795042	0.549238	Colon_Sigmoid	0.97353	ERAP1	intron_5_96129660_96130745	ENSG00000164307.13	0.598903
intron_6_109743772_109762091	0.551646	Colon_Sigmoid	0.97353	FIG4	intron_6_110064975_110083294	ENSG00000112367.12	-0.595295
intron_6_13365662_13486638	0.549542	Colon_Sigmoid	0.97353	GFOD1	intron_6_13365894_13486870	ENSG00000145990.11	-0.598447
intron_6_158986421_158993839	0.549937	Colon_Sigmoid	0.97353	RSPH3	intron_6_159407453_159414871	ENSG00000130363.13	-0.597855
intron_6_24839599_24842862	0.550422	Colon_Sigmoid	0.97353	RIPOR2	intron_6_24839827_24843090	ENSG00000111913.20	-0.597127
intron_6_43497977_43498978	0.549988	Colon_Sigmoid	0.97353	TJAP1	intron_6_43465715_43466716	ENSG00000137221.14	0.597778
intron_6_89846644_89853166	0.548761	Colon_Sigmoid	0.97353	CASP8AP2	intron_6_90556363_90562885	ENSG00000118412.13	-0.599618
intron_7_105542649_105546910	0.551684	Colon_Sigmoid	0.97353	RINT1	intron_7_105183096_105187357	ENSG00000135249.8	-0.595238
intron_7_105911241_105912483	0.550817	Colon_Sigmoid	0.97353	CDHR3	intron_7_105551687_105552929	ENSG00000128536.16	-0.596537
intron_7_107576592_107577313	0.550385	Colon_Sigmoid	0.97353	DUS4L	intron_7_107217037_107217758	ENSG00000105865.11	-0.597183
intron_7_107580864_107583882	0.552267	Colon_Sigmoid	0.97353	BCAP29	intron_7_107221309_107224327	ENSG00000075790.12	0.594366
intron_7_107580864_107583882	0.552267	Colon_Sigmoid	0.97353	DUS4L-BCAP29	intron_7_107221309_107224327	ENSG00000288558.3	0.594366
intron_7_130984109_131002197	0.550461	Colon_Sigmoid	0.97353	LINC-PINT	intron_7_130668868_130686956	ENSG00000231721.8	-0.59707
intron_7_151355950_151356128	0.552472	Colon_Sigmoid	0.97353	NUB1	intron_7_151053036_151053214	ENSG00000013374.17	-0.594059
intron_7_17801659_17803419	0.551231	Colon_Sigmoid	0.97353	SNX13	intron_7_17841282_17843042	ENSG00000071189.21	-0.595916
intron_7_76058078_76060373	0.548951	Colon_Sigmoid	0.97353	MDH2	intron_7_75687396_75689691	ENSG00000146701.12	-0.599332
intron_7_76060498_76063515	0.548951	Colon_Sigmoid	0.97353	MDH2	intron_7_75689816_75692833	ENSG00000146701.12	0.599332
intron_7_92577676_92578150	0.549372	Colon_Sigmoid	0.97353	FAM133B	intron_7_92206990_92207464	ENSG00000234545.8	-0.598702
intron_8_100213428_100213819	0.548506	Colon_Sigmoid	0.97353	SPAG1	intron_8_101225656_101226047	ENSG00000104450.13	0.6
intron_8_107960817_107989056	0.547541	Colon_Sigmoid	0.97353	RSPO2	intron_8_108973045_109001284	ENSG00000147655.12	0.601449
intron_8_144083500_144083714	0.550768	Colon_Sigmoid	0.97353	ENSG00000290230	intron_8_145138403_145138617	ENSG00000290230.1	-0.59661
intron_8_144083500_144083714	0.550768	Colon_Sigmoid	0.97353	GPAA1	intron_8_145138403_145138617	ENSG00000197858.12	-0.59661
intron_8_144099430_144099510	0.550768	Colon_Sigmoid	0.97353	SHARPIN	intron_8_145154333_145154413	ENSG00000179526.17	0.59661
intron_8_463150_467720	0.547408	Colon_Sigmoid	0.97353	FBXO25	intron_8_413150_417720	ENSG00000147364.17	-0.601648
intron_9_110138539_110156319	0.549413	Colon_Sigmoid	0.97353	PALM2AKAP2	intron_9_112900819_112918599	ENSG00000157654.19	-0.598639
intron_9_128552696_128566738	0.54973	Colon_Sigmoid	0.97353	SPTAN1	intron_9_131314975_131329017	ENSG00000197694.19	-0.598165
intron_1_33375593_33430181	0.466551	Minor_Salivary_Gland	0.973531	PHC2	intron_1_33841194_33895782	ENSG00000134686.21	-0.728103
intron_10_133467353_133491222	0.552979	Colon_Sigmoid	0.973531	SCART1	intron_10_135280857_135304726	ENSG00000214279.13	0.593301
intron_10_88916817_88921283	0.552967	Colon_Sigmoid	0.973531	STAMBPL1	intron_10_90676574_90681040	ENSG00000138134.12	0.59332
intron_12_131756644_131766118	0.552608	Colon_Sigmoid	0.973531	SFSWAP	intron_12_132241189_132250663	ENSG00000061936.10	0.593857
intron_1_71065752_71066776	0.552909	Colon_Sigmoid	0.973531	ZRANB2	intron_1_71531435_71532459	ENSG00000132485.14	-0.593407
intron_2_131515747_131516314	0.552679	Colon_Sigmoid	0.973531	SMPD4BP	intron_2_132273320_132273887	ENSG00000152117.18	-0.59375
intron_2_27461836_27462701	0.552909	Colon_Sigmoid	0.973531	IFT172	intron_2_27684703_27685568	ENSG00000138002.16	-0.593407
intron_2_96827900_96828099	0.552909	Colon_Sigmoid	0.973531	CNNM3	intron_2_97493637_97493836	ENSG00000168763.16	0.593407
intron_5_55273377_55274614	0.552958	Colon_Sigmoid	0.973531	DHX29	intron_5_54569205_54570442	ENSG00000067248.11	-0.593333
intron_5_55273426_55274614	0.552958	Colon_Sigmoid	0.973531	DHX29	intron_5_54569254_54570442	ENSG00000067248.11	0.593333
intron_5_72226199_72228266	0.552979	Colon_Sigmoid	0.973531	MRPS27	intron_5_71522026_71524093	ENSG00000113048.19	0.593301
intron_7_24749793_24757396	0.552791	Colon_Sigmoid	0.973531	GSDME	intron_7_24789412_24797015	ENSG00000105928.16	0.593583
intron_9_112687633_112689527	0.55294	Colon_Sigmoid	0.973531	INIP	intron_9_115449913_115451807	ENSG00000148153.14	0.593361
intron_12_119999912_120000270	0.482541	Thyroid	0.973532	BICDL1	intron_12_120437716_120438074	ENSG00000135127.12	-0.702222
intron_17_80101625_80101811	0.449846	Small_Intestine_Terminal_Ileum	0.973533	GAA	intron_17_78075424_78075610	ENSG00000171298.13	0.755672
intron_11_68179830_68180132	0.521986	Ovary	0.973534	KMT5B	intron_11_67947297_67947599	ENSG00000110066.16	-0.640288
intron_16_721941_722084	0.521986	Ovary	0.973534	ANTKMT	intron_16_771941_772084	ENSG00000103254.10	-0.640288
intron_16_722083_722309	0.521986	Ovary	0.973534	ANTKMT	intron_16_772083_772309	ENSG00000103254.10	0.640288
intron_20_38570847_38574150	0.521902	Ovary	0.973534	RALGAPB	intron_20_37199490_37202793	ENSG00000170471.15	-0.640416
intron_9_108896644_108896953	0.52188	Ovary	0.973534	ELP1	intron_9_111658924_111659233	ENSG00000070061.16	-0.640449
intron_11_43884017_43886609	0.577987	Adipose_Subcutaneous	0.973536	ALKBH3	intron_11_43905567_43908159	ENSG00000166199.13	-0.556327
intron_11_68892993_68893322	0.57798	Adipose_Subcutaneous	0.973536	MRPL21	intron_11_68660461_68660790	ENSG00000197345.13	-0.556338
intron_11_706801_709330	0.578144	Adipose_Subcutaneous	0.973536	EPS8L2	intron_11_706801_709330	ENSG00000177106.17	-0.556098
intron_12_51198686_51199747	0.577259	Adipose_Subcutaneous	0.973536	POU6F1	intron_12_51592469_51593530	ENSG00000184271.18	-0.557394
intron_12_51198775_51199747	0.577259	Adipose_Subcutaneous	0.973536	POU6F1	intron_12_51592558_51593530	ENSG00000184271.18	0.557394
intron_12_6830770_6831216	0.577996	Adipose_Subcutaneous	0.973536	P3H3	intron_12_6939934_6940380	ENSG00000110811.20	0.556314
intron_12_95670146_95682707	0.577222	Adipose_Subcutaneous	0.973536	NTN4	intron_12_96063922_96076483	ENSG00000074527.13	-0.557447
intron_17_29925555_29929938	0.577798	Adipose_Subcutaneous	0.973536	SSH2	intron_17_28252573_28256956	ENSG00000141298.19	-0.556604
intron_17_69251866_69253573	0.577448	Adipose_Subcutaneous	0.973536	ABCA5	intron_17_67248007_67249714	ENSG00000154265.16	0.557116
intron_17_74443912_74446849	0.577256	Adipose_Subcutaneous	0.973536	GPRC5C	intron_17_72440051_72442988	ENSG00000170412.18	0.557398
intron_17_8291485_8292523	0.577702	Adipose_Subcutaneous	0.973536	SLC25A35	intron_17_8194803_8195841	ENSG00000125434.11	-0.556745
intron_17_8292588_8294433	0.578088	Adipose_Subcutaneous	0.973536	SLC25A35	intron_17_8195906_8197751	ENSG00000125434.11	-0.55618
intron_19_11947307_11947514	0.577621	Adipose_Subcutaneous	0.973536	ZNF700	intron_19_12058122_12058329	ENSG00000196757.8	0.556863
intron_19_38405635_38406910	0.577988	Adipose_Subcutaneous	0.973536	FAM98C	intron_19_38896275_38897550	ENSG00000130244.13	-0.556326
intron_19_43581703_43581868	0.578088	Adipose_Subcutaneous	0.973536	PINLYP	intron_19_44085855_44086020	ENSG00000234465.11	0.55618
intron_19_44905923_44906602	0.578117	Adipose_Subcutaneous	0.973536	APOE	intron_19_45409180_45409859	ENSG00000130203.10	-0.556137
intron_19_55240300_55240945	0.576958	Adipose_Subcutaneous	0.973536	PPP6R1	intron_19_55751668_55752313	ENSG00000105063.19	-0.557833
intron_1_224300663_224301691	0.577616	Adipose_Subcutaneous	0.973536	NVL	intron_1_224488365_224489393	ENSG00000143748.18	-0.55687
intron_1_26546983_26547189	0.57727	Adipose_Subcutaneous	0.973536	RPS6KA1	intron_1_26873474_26873680	ENSG00000117676.14	0.557377
intron_1_37683437_37686273	0.577055	Adipose_Subcutaneous	0.973536	C1orf109	intron_1_38149109_38151945	ENSG00000116922.15	0.557692
intron_1_37683441_37686273	0.577055	Adipose_Subcutaneous	0.973536	C1orf109	intron_1_38149113_38151945	ENSG00000116922.15	-0.557692
intron_20_419731_420871	0.57814	Adipose_Subcutaneous	0.973536	RBCK1	intron_20_400375_401515	ENSG00000125826.22	0.556104
intron_22_19208311_19208922	0.57757	Adipose_Subcutaneous	0.973536	CLTCL1	intron_22_19195821_19196432	ENSG00000070371.16	0.556938
intron_22_19444390_19447378	0.577553	Adipose_Subcutaneous	0.973536	C22orf39	intron_22_19431913_19434901	ENSG00000242259.9	-0.556962
intron_22_33761558_33856740	0.577589	Adipose_Subcutaneous	0.973536	LARGE1	intron_22_34157545_34252728	ENSG00000133424.22	0.556911
intron_2_130356200_130358867	0.577474	Adipose_Subcutaneous	0.973536	PTPN18	intron_2_131113773_131116440	ENSG00000072135.13	0.557078
intron_2_130356200_130369133	0.577474	Adipose_Subcutaneous	0.973536	PTPN18	intron_2_131113773_131126706	ENSG00000072135.13	-0.557078
intron_2_152720586_152734994	0.577766	Adipose_Subcutaneous	0.973536	ARL6IP6	intron_2_153577100_153591508	ENSG00000177917.12	0.55665
intron_2_158661450_158662897	0.578174	Adipose_Subcutaneous	0.973536	PKP4	intron_2_159517962_159519409	ENSG00000144283.23	-0.556054
intron_2_85398782_85399136	0.578065	Adipose_Subcutaneous	0.973536	CAPG	intron_2_85625905_85626259	ENSG00000042493.16	-0.556213
intron_3_17068065_17089733	0.577243	Adipose_Subcutaneous	0.973536	PLCL2	intron_3_17109557_17131225	ENSG00000154822.18	0.557416
intron_5_179130098_179132230	0.577055	Adipose_Subcutaneous	0.973536	ADAMTS2	intron_5_178557099_178559231	ENSG00000087116.17	0.557692
intron_7_149074538_149090623	0.578033	Adipose_Subcutaneous	0.973536	ZNF786	intron_7_148771630_148787715	ENSG00000197362.15	-0.55626
intron_7_90466513_90479228	0.578187	Adipose_Subcutaneous	0.973536	CDK14	intron_7_90095827_90108542	ENSG00000058091.17	0.556035
intron_7_90466513_90479228	0.578187	Adipose_Subcutaneous	0.973536	CLDN12	intron_7_90095827_90108542	ENSG00000157224.16	0.556035
intron_8_143044817_143047679	0.578007	Adipose_Subcutaneous	0.973536	LINC02904	intron_8_144126234_144129096	ENSG00000177335.13	-0.556298
intron_8_51827361_51831444	0.57743	Adipose_Subcutaneous	0.973536	PCMTD1	intron_8_52739921_52744004	ENSG00000168300.14	0.557143
intron_9_26913947_26917097	0.577798	Adipose_Subcutaneous	0.973536	PLAA	intron_9_26913945_26917095	ENSG00000137055.15	-0.556604
intron_6_155260400_155285158	0.512441	Brain_Spinal_cord_cervical_c-1	0.973538	TFB1M	intron_6_155581534_155606292	ENSG00000029639.11	0.655041
intron_7_73708688_73709045	0.56148	Pituitary	0.973539	STX1A	intron_7_73123018_73123375	ENSG00000106089.12	-0.580645
intron_11_12249246_12256785	0.523646	Adipose_Visceral_Omentum	0.973541	MICAL2	intron_11_12270793_12278332	ENSG00000133816.19	-0.637736
intron_12_21915910_21916937	0.523681	Adipose_Visceral_Omentum	0.973541	ABCC9	intron_12_22068844_22069871	ENSG00000069431.14	-0.637681
intron_13_49526458_49528511	0.523321	Adipose_Visceral_Omentum	0.973541	PHF11	intron_13_50100594_50102647	ENSG00000136147.18	-0.638235
intron_16_28871983_28872190	0.523681	Adipose_Visceral_Omentum	0.973541	SH2B1	intron_16_28883304_28883511	ENSG00000178188.16	-0.637681
intron_19_32918339_32926190	0.523519	Adipose_Visceral_Omentum	0.973541	CEP89	intron_19_33409245_33417096	ENSG00000121289.18	0.637931
intron_1_32194160_32194902	0.523714	Adipose_Visceral_Omentum	0.973541	TXLNA	intron_1_32659761_32660503	ENSG00000084652.16	0.637631
intron_1_58481174_58506060	0.523681	Adipose_Visceral_Omentum	0.973541	OMA1	intron_1_58946846_58971732	ENSG00000162600.12	-0.637681
intron_2_215391814_215392931	0.523556	Adipose_Visceral_Omentum	0.973541	FN1	intron_2_216256537_216257654	ENSG00000115414.21	-0.637874
intron_2_215391814_215394528	0.523556	Adipose_Visceral_Omentum	0.973541	FN1	intron_2_216256537_216259251	ENSG00000115414.21	0.637874
intron_2_24077761_24079444	0.523519	Adipose_Visceral_Omentum	0.973541	TP53I3	intron_2_24300631_24302314	ENSG00000115129.14	0.637931
intron_2_24077761_24080819	0.523519	Adipose_Visceral_Omentum	0.973541	TP53I3	intron_2_24300631_24303689	ENSG00000115129.14	-0.637931
intron_2_241099894_241102253	0.523623	Adipose_Visceral_Omentum	0.973541	MTERF4	intron_2_242039309_242041668	ENSG00000122085.17	0.637771
intron_2_37317179_37317787	0.523266	Adipose_Visceral_Omentum	0.973541	PRKD3	intron_2_37544322_37544930	ENSG00000115825.11	-0.638319
intron_2_44743696_44754055	0.523692	Adipose_Visceral_Omentum	0.973541	CAMKMT	intron_2_44970835_44981194	ENSG00000143919.15	0.637665
intron_4_128082305_128091001	0.523681	Adipose_Visceral_Omentum	0.973541	LARP1B	intron_4_129003460_129012156	ENSG00000138709.20	-0.637681
intron_7_139074030_139076286	0.523656	Adipose_Visceral_Omentum	0.973541	ZC3HAV1	intron_7_138758776_138761032	ENSG00000105939.14	0.637719
intron_9_35610753_35611804	0.523681	Adipose_Visceral_Omentum	0.973541	CD72	intron_9_35610750_35611801	ENSG00000137101.14	0.637681
intron_10_32518505_32543300	0.505877	Vagina	0.973542	CCDC7	intron_10_32807433_32832228	ENSG00000216937.14	-0.665272
intron_10_3782214_3784913	0.501013	Vagina	0.973542	KLF6	intron_10_3824406_3827105	ENSG00000067082.15	-0.672897
intron_11_101133125_101148143	0.500746	Vagina	0.973542	PGR-AS1	intron_11_101003856_101018874	ENSG00000282728.1	-0.673317
intron_11_126276219_126276394	0.506285	Vagina	0.973542	FOXRED1	intron_11_126146114_126146289	ENSG00000110074.12	0.664634
intron_11_1921619_1922857	0.503454	Vagina	0.973542	TNNT3	intron_11_1942849_1944087	ENSG00000130595.20	-0.669065
intron_11_43881179_43882583	0.506711	Vagina	0.973542	ALKBH3	intron_11_43902729_43904133	ENSG00000166199.13	0.663968
intron_11_43881446_43882583	0.506711	Vagina	0.973542	ALKBH3	intron_11_43902996_43904133	ENSG00000166199.13	-0.663968
intron_11_66521376_66523456	0.507989	Vagina	0.973542	BBS1	intron_11_66288847_66290927	ENSG00000174483.20	0.661972
intron_11_66521376_66523456	0.507989	Vagina	0.973542	ENSG00000256349	intron_11_66288847_66290927	ENSG00000256349.1	0.661972
intron_11_66521466_66524155	0.507989	Vagina	0.973542	ZDHHC24	intron_11_66288937_66291626	ENSG00000174165.8	-0.661972
intron_11_66521466_66526936	0.507989	Vagina	0.973542	ZDHHC24	intron_11_66288937_66294407	ENSG00000174165.8	-0.661972
intron_11_68052441_68052980	0.500627	Vagina	0.973542	ENSG00000255031	intron_11_67819908_67820447	ENSG00000255031.5	-0.673503
intron_11_8140193_8153375	0.500998	Vagina	0.973542	RIC3	intron_11_8161740_8174922	ENSG00000166405.16	0.672921
intron_12_42332702_42335883	0.505327	Vagina	0.973542	PPHLN1	intron_12_42726504_42729685	ENSG00000134283.18	-0.666132
intron_12_6355378_6355777	0.505877	Vagina	0.973542	SCNN1A	intron_12_6464544_6464943	ENSG00000111319.13	-0.665272
intron_12_6355435_6355777	0.505877	Vagina	0.973542	SCNN1A	intron_12_6464601_6464943	ENSG00000111319.13	0.665272
intron_12_6830770_6831216	0.507867	Vagina	0.973542	P3H3	intron_12_6939934_6940380	ENSG00000110811.20	-0.662162
intron_12_70540022_70540858	0.500465	Vagina	0.973542	PTPRB	intron_12_70933802_70934638	ENSG00000127329.16	0.673758
intron_12_7479996_7482643	0.507486	Vagina	0.973542	CD163	intron_12_7632592_7635239	ENSG00000177575.13	0.662757
intron_12_94971620_94994170	0.508054	Vagina	0.973542	NDUFA12	intron_12_95365396_95387946	ENSG00000184752.14	0.66187
intron_13_111280350_111280538	0.502676	Vagina	0.973542	ARHGEF7	intron_13_111932697_111932885	ENSG00000102606.20	0.670285
intron_14_102209862_102222830	0.503962	Vagina	0.973542	WDR20	intron_14_102676199_102689167	ENSG00000140153.18	0.668269
intron_14_102250990_102251756	0.506475	Vagina	0.973542	MOK	intron_14_102717327_102718093	ENSG00000080823.23	-0.664336
intron_14_23954033_23954125	0.503235	Vagina	0.973542	DHRS4-AS1	intron_14_24423242_24423334	ENSG00000215256.6	-0.669408
intron_14_74298069_74300150	0.501685	Vagina	0.973542	ABCD4	intron_14_74764772_74766853	ENSG00000119688.21	0.67184
intron_15_49625431_49626744	0.504449	Vagina	0.973542	DTWD1	intron_15_49917628_49918941	ENSG00000104047.15	-0.667506
intron_15_49625431_49632159	0.501461	Vagina	0.973542	DTWD1	intron_15_49917628_49924356	ENSG00000104047.15	-0.672193
intron_15_64136410_64136861	0.503497	Vagina	0.973542	SNX1	intron_15_64428609_64429060	ENSG00000028528.15	0.668998
intron_15_75883424_75890435	0.504985	Vagina	0.973542	UBE2Q2	intron_15_76175765_76182776	ENSG00000140367.12	0.666667
intron_15_78540463_78541905	0.507867	Vagina	0.973542	PSMA4	intron_15_78832805_78834247	ENSG00000041357.16	-0.662162
intron_15_78931506_78931869	0.500951	Vagina	0.973542	CTSH	intron_15_79223848_79224211	ENSG00000103811.18	-0.672995
intron_15_78931506_78932372	0.505293	Vagina	0.973542	CTSH	intron_15_79223848_79224714	ENSG00000103811.18	0.666185
intron_16_28538209_28538796	0.505067	Vagina	0.973542	NUPR1	intron_16_28549530_28550117	ENSG00000176046.9	0.666539
intron_16_28826390_28826862	0.507669	Vagina	0.973542	ATXN2L	intron_16_28837711_28838183	ENSG00000168488.19	0.662472
intron_16_579180_580858	0.504985	Vagina	0.973542	PIGQ	intron_16_629180_630858	ENSG00000007541.17	-0.666667
intron_16_580972_582883	0.504985	Vagina	0.973542	PIGQ	intron_16_630972_632883	ENSG00000007541.17	-0.666667
intron_16_67667072_67667227	0.5014	Vagina	0.973542	C16orf86	intron_16_67700975_67701130	ENSG00000159761.15	-0.672289
intron_16_67667525_67667878	0.5014	Vagina	0.973542	C16orf86	intron_16_67701428_67701781	ENSG00000159761.15	0.672289
intron_16_68324832_68337459	0.505165	Vagina	0.973542	PRMT7	intron_16_68358735_68371362	ENSG00000132600.18	-0.666385
intron_16_71454218_71456764	0.506119	Vagina	0.973542	ENSG00000261611	intron_16_71488121_71490667	ENSG00000261611.6	0.664894
intron_16_71454218_71456764	0.506119	Vagina	0.973542	ZNF23	intron_16_71488121_71490667	ENSG00000167377.19	0.664894
intron_16_934145_934244	0.501024	Vagina	0.973542	LMF1	intron_16_984145_984244	ENSG00000103227.19	-0.67288
intron_17_2367405_2371262	0.500733	Vagina	0.973542	SGSM2	intron_17_2270699_2274556	ENSG00000141258.13	0.673337
intron_17_35984452_35986571	0.502042	Vagina	0.973542	CCL14	intron_17_34311488_34313607	ENSG00000276409.5	-0.67128
intron_17_35984452_35986571	0.502042	Vagina	0.973542	CCL15-CCL14	intron_17_34311488_34313607	ENSG00000275688.4	-0.67128
intron_17_3873462_3876223	0.50462	Vagina	0.973542	CAMKK1	intron_17_3776756_3779517	ENSG00000004660.15	0.667239
intron_17_45034042_45034187	0.500649	Vagina	0.973542	DCAKD	intron_17_43111410_43111555	ENSG00000172992.13	0.673469
intron_17_45115490_45116632	0.501948	Vagina	0.973542	PLCD3	intron_17_43192857_43193999	ENSG00000161714.12	-0.671429
intron_17_51168343_51169937	0.505516	Vagina	0.973542	NME1-NME2	intron_17_49245704_49247298	ENSG00000011052.21	-0.665835
intron_17_51168343_51169937	0.505516	Vagina	0.973542	NME2	intron_17_49245704_49247298	ENSG00000243678.12	-0.665835
intron_17_55043325_55047089	0.502293	Vagina	0.973542	STXBP4	intron_17_53120686_53124450	ENSG00000166263.13	-0.670886
intron_17_75755850_75756429	0.503979	Vagina	0.973542	ITGB4	intron_17_73751931_73752510	ENSG00000132470.14	0.668242
intron_17_77402703_77482144	0.500492	Vagina	0.973542	SEPTIN9	intron_17_75398785_75478226	ENSG00000184640.20	-0.673716
intron_17_80212274_80213804	0.502751	Vagina	0.973542	SGSH	intron_17_78186073_78187603	ENSG00000181523.13	-0.670168
intron_17_80389917_80390012	0.502071	Vagina	0.973542	RNF213	intron_17_78363717_78363812	ENSG00000173821.20	0.671236
intron_17_8045686_8046668	0.504985	Vagina	0.973542	ALOX15B	intron_17_7949004_7949986	ENSG00000179593.16	-0.666667
intron_17_82409410_82411455	0.506445	Vagina	0.973542	OGFOD3	intron_17_80367286_80369331	ENSG00000181396.13	0.664384
intron_18_23545149_23548006	0.501234	Vagina	0.973542	NPC1	intron_18_21125113_21127970	ENSG00000141458.13	0.672549
intron_18_80034653_80036668	0.50342	Vagina	0.973542	RBFA	intron_18_77794653_77796668	ENSG00000101546.13	-0.669118
intron_18_8777892_8783530	0.500898	Vagina	0.973542	MTCL1	intron_18_8777890_8783528	ENSG00000168502.18	-0.673077
intron_19_10107606_10107804	0.503996	Vagina	0.973542	PPAN-P2RY11	intron_19_10218282_10218480	ENSG00000243207.6	0.668216
intron_19_10107606_10107804	0.503996	Vagina	0.973542	PPAN	intron_19_10218282_10218480	ENSG00000130810.20	0.668216
intron_19_11438124_11441069	0.503147	Vagina	0.973542	PRKCSH	intron_19_11548945_11551884	ENSG00000130175.10	-0.669546
intron_19_11438124_11441240	0.503147	Vagina	0.973542	PRKCSH	intron_19_11548945_11552055	ENSG00000130175.10	0.669546
intron_19_14699281_14705054	0.504985	Vagina	0.973542	ZNF333	intron_19_14810093_14815866	ENSG00000160961.12	0.666667
intron_19_15397280_15397520	0.504985	Vagina	0.973542	AKAP8L	intron_19_15508091_15508331	ENSG00000011243.19	-0.666667
intron_19_15397320_15397520	0.504985	Vagina	0.973542	AKAP8L	intron_19_15508131_15508331	ENSG00000011243.19	0.666667
intron_19_15428508_15429586	0.50224	Vagina	0.973542	WIZ	intron_19_15539319_15540397	ENSG00000011451.21	0.670969
intron_19_17227199_17227840	0.506631	Vagina	0.973542	OCEL1	intron_19_17338008_17338649	ENSG00000099330.9	-0.664093
intron_19_17228309_17228803	0.502214	Vagina	0.973542	OCEL1	intron_19_17339118_17339612	ENSG00000099330.9	-0.67101
intron_19_17228309_17229009	0.502214	Vagina	0.973542	OCEL1	intron_19_17339118_17339818	ENSG00000099330.9	0.67101
intron_19_2339208_2339824	0.506754	Vagina	0.973542	ENSG00000273734	intron_19_2339207_2339823	ENSG00000273734.1	-0.6639
intron_19_2339208_2339824	0.506754	Vagina	0.973542	SPPL2B	intron_19_2339207_2339823	ENSG00000005206.17	-0.6639
intron_19_32882013_32887752	0.502241	Vagina	0.973542	CEP89	intron_19_33372919_33378658	ENSG00000121289.18	0.670968
intron_19_35503447_35505718	0.501881	Vagina	0.973542	DMKN	intron_19_35994349_35996620	ENSG00000161249.21	-0.671533
intron_19_47695474_47696451	0.506215	Vagina	0.973542	BICRA	intron_19_48198731_48199708	ENSG00000063169.12	0.664743
intron_19_56570371_56574394	0.504163	Vagina	0.973542	ZNF470	intron_19_57081740_57085763	ENSG00000197016.12	-0.667954
intron_19_5786542_5787061	0.507465	Vagina	0.973542	DUS3L	intron_19_5786553_5787072	ENSG00000141994.16	-0.662791
intron_19_58369361_58369717	0.507829	Vagina	0.973542	ZNF837	intron_19_58880728_58881084	ENSG00000152475.7	0.662222
intron_1_109494623_109495143	0.500484	Vagina	0.973542	CYB561D1	intron_1_110037245_110037765	ENSG00000174151.15	-0.673729
intron_1_119723441_119726851	0.504347	Vagina	0.973542	PHGDH	intron_1_120266064_120269474	ENSG00000092621.13	0.667666
intron_1_150093648_150098850	0.504985	Vagina	0.973542	VPS45	intron_1_150065744_150070952	ENSG00000136631.16	0.666667
intron_1_150093648_150110496	0.504985	Vagina	0.973542	VPS45	intron_1_150065744_150082611	ENSG00000136631.16	-0.666667
intron_1_175988412_175989362	0.507651	Vagina	0.973542	COP1	intron_1_175957548_175958498	ENSG00000143207.21	-0.6625
intron_1_207767195_207767779	0.507602	Vagina	0.973542	CD46	intron_1_207940540_207941124	ENSG00000117335.21	-0.662577
intron_1_207767195_207770321	0.507602	Vagina	0.973542	CD46	intron_1_207940540_207943666	ENSG00000117335.21	0.662577
intron_1_207767823_207770321	0.507602	Vagina	0.973542	CD46	intron_1_207941168_207943666	ENSG00000117335.21	-0.662577
intron_1_207770123_207770321	0.503679	Vagina	0.973542	CD46	intron_1_207943468_207943666	ENSG00000117335.21	-0.668712
intron_1_207888118_207888682	0.506067	Vagina	0.973542	CD34	intron_1_208061463_208062027	ENSG00000174059.17	-0.664975
intron_1_21221842_21225250	0.502259	Vagina	0.973542	ECE1	intron_1_21548335_21551743	ENSG00000117298.16	0.67094
intron_1_212342280_212345803	0.506061	Vagina	0.973542	PPP2R5A	intron_1_212515622_212519145	ENSG00000066027.12	-0.664984
intron_1_21598095_21598400	0.50743	Vagina	0.973542	RAP1GAP	intron_1_21924588_21924893	ENSG00000076864.21	0.662844
intron_1_222579872_222584128	0.502889	Vagina	0.973542	TAF1A	intron_1_222753214_222757470	ENSG00000143498.18	0.669951
intron_1_226870649_226875365	0.500696	Vagina	0.973542	PSEN2	intron_1_227058350_227063066	ENSG00000143801.18	-0.673396
intron_1_31681067_31682934	0.504985	Vagina	0.973542	COL16A1	intron_1_32146668_32148535	ENSG00000084636.18	0.666667
intron_1_44635588_44636030	0.503779	Vagina	0.973542	RNF220	intron_1_45101260_45101702	ENSG00000187147.18	-0.668555
intron_1_44635666_44636030	0.503779	Vagina	0.973542	RNF220	intron_1_45101338_45101702	ENSG00000187147.18	0.668555
intron_1_63525759_63531820	0.50605	Vagina	0.973542	EFCAB7	intron_1_63991430_63997491	ENSG00000203965.13	-0.665
intron_1_63532031_63532670	0.502858	Vagina	0.973542	EFCAB7	intron_1_63997702_63998341	ENSG00000203965.13	0.67
intron_1_67424322_67424888	0.502241	Vagina	0.973542	SERBP1	intron_1_67890005_67890571	ENSG00000142864.15	-0.670968
intron_1_6825210_6887654	0.501764	Vagina	0.973542	CAMTA1	intron_1_6885270_6947714	ENSG00000171735.20	0.671717
intron_1_70355208_70366444	0.503008	Vagina	0.973542	HHLA3	intron_1_70820891_70832127	ENSG00000197568.15	0.669764
intron_1_81985355_81987260	0.507172	Vagina	0.973542	ADGRL2	intron_1_82451039_82452944	ENSG00000117114.21	-0.663248
intron_1_89114296_89116992	0.503916	Vagina	0.973542	GBP2	intron_1_89579979_89582675	ENSG00000162645.13	-0.668342
intron_20_18159265_18161820	0.504985	Vagina	0.973542	KAT14	intron_20_18139909_18142464	ENSG00000149474.15	-0.666667
intron_20_18159265_18161823	0.504985	Vagina	0.973542	KAT14	intron_20_18139909_18142467	ENSG00000149474.15	0.666667
intron_20_25015230_25020010	0.507176	Vagina	0.973542	ACSS1	intron_20_24995866_25000646	ENSG00000154930.15	0.663241
intron_20_25295030_25302219	0.502676	Vagina	0.973542	ABHD12	intron_20_25275666_25282855	ENSG00000100997.20	0.670286
intron_20_41473517_41483309	0.50543	Vagina	0.973542	CHD6	intron_20_40102157_40111949	ENSG00000124177.16	0.665971
intron_20_47659730_47661773	0.503726	Vagina	0.973542	SULF2	intron_20_46288474_46290517	ENSG00000196562.16	-0.668639
intron_20_47661616_47661773	0.503726	Vagina	0.973542	SULF2	intron_20_46290360_46290517	ENSG00000196562.16	0.668639
intron_20_58343799_58353273	0.504233	Vagina	0.973542	RAB22A	intron_20_56918855_56928329	ENSG00000124209.4	-0.667845
intron_21_33252830_33262793	0.504605	Vagina	0.973542	IFNAR2	intron_21_34625135_34635098	ENSG00000159110.22	0.667262
intron_21_44940186_44943684	0.506445	Vagina	0.973542	SLX9	intron_21_46360101_46363599	ENSG00000160256.13	-0.664384
intron_22_24084785_24085006	0.504134	Vagina	0.973542	CABIN1	intron_22_24480738_24480959	ENSG00000099991.18	0.668
intron_22_24176275_24177504	0.506687	Vagina	0.973542	CABIN1	intron_22_24572243_24573472	ENSG00000099991.18	-0.664006
intron_22_41897161_41898649	0.504985	Vagina	0.973542	SREBF2	intron_22_42293165_42294653	ENSG00000198911.12	-0.666667
intron_22_50783286_50783501	0.501399	Vagina	0.973542	RABL2B	intron_22_51221714_51221929	ENSG00000079974.19	-0.67229
intron_22_50784021_50785173	0.501399	Vagina	0.973542	RPL23AP7	intron_22_51222449_51223601	ENSG00000291064.1	0.67229
intron_2_113270307_113271836	0.501881	Vagina	0.973542	PAX8-AS1	intron_2_114027884_114029413	ENSG00000189223.15	0.671533
intron_2_121407715_121410866	0.504707	Vagina	0.973542	CLASP1	intron_2_122165291_122168442	ENSG00000074054.21	0.667102
intron_2_171469030_171473866	0.50241	Vagina	0.973542	DCAF17	intron_2_172325540_172330376	ENSG00000115827.14	-0.670703
intron_2_19870546_19872393	0.500649	Vagina	0.973542	LINC00954	intron_2_20070307_20072154	ENSG00000228784.9	0.673469
intron_2_233256195_233263130	0.507531	Vagina	0.973542	ATG16L1	intron_2_234164841_234171776	ENSG00000085978.22	-0.662687
intron_2_237334889_237336135	0.501881	Vagina	0.973542	COL6A3	intron_2_238243532_238244778	ENSG00000163359.17	0.671533
intron_2_237518648_237525601	0.506501	Vagina	0.973542	MLPH	intron_2_238427291_238434244	ENSG00000115648.14	-0.664296
intron_2_238182186_238183653	0.501783	Vagina	0.973542	ILKAP	intron_2_239090827_239092294	ENSG00000132323.9	0.671687
intron_2_241094432_241096393	0.505645	Vagina	0.973542	MTERF4	intron_2_242033847_242035808	ENSG00000122085.17	-0.665635
intron_2_241499414_241500173	0.504985	Vagina	0.973542	STK25	intron_2_242438829_242439588	ENSG00000115694.15	0.666667
intron_2_45393129_45413114	0.50331	Vagina	0.973542	SRBD1	intron_2_45620268_45640253	ENSG00000068784.13	-0.669291
intron_2_65056528_65069399	0.504154	Vagina	0.973542	CEP68	intron_2_65283662_65296533	ENSG00000011523.15	0.667969
intron_2_72335020_72379729	0.503286	Vagina	0.973542	EXOC6B	intron_2_72562149_72606858	ENSG00000144036.16	-0.669329
intron_2_9279389_9297300	0.505865	Vagina	0.973542	ASAP2	intron_2_9419518_9437429	ENSG00000151693.11	0.665289
intron_2_9418732_9422479	0.507341	Vagina	0.973542	ITGB1BP1	intron_2_9558861_9562608	ENSG00000119185.13	0.662983
intron_2_99186254_99188177	0.503454	Vagina	0.973542	ENSG00000241962	intron_2_99802717_99804640	ENSG00000241962.9	-0.669065
intron_2_99186254_99188177	0.503454	Vagina	0.973542	ENSG00000273155	intron_2_99802717_99804640	ENSG00000273155.1	-0.669065
intron_2_99186254_99188177	0.503454	Vagina	0.973542	MRPL30	intron_2_99802717_99804640	ENSG00000185414.20	-0.669065
intron_3_10217048_10219680	0.503239	Vagina	0.973542	IRAK2	intron_3_10258732_10261364	ENSG00000134070.5	-0.669402
intron_3_113576967_113580608	0.506415	Vagina	0.973542	SIDT1	intron_3_113295814_113299455	ENSG00000072858.11	0.66443
intron_3_128264781_128341233	0.502978	Vagina	0.973542	EEFSEC	intron_3_127983624_128060076	ENSG00000132394.11	0.669811
intron_3_132605205_132618634	0.506079	Vagina	0.973542	ACAD11	intron_3_132324049_132337478	ENSG00000240303.8	-0.664955
intron_3_132605205_132618634	0.506079	Vagina	0.973542	NPHP3-ACAD11	intron_3_132324049_132337478	ENSG00000274810.4	-0.664955
intron_3_132619545_132626691	0.506079	Vagina	0.973542	ACAD11	intron_3_132338389_132345535	ENSG00000240303.8	0.664955
intron_3_195523786_195524819	0.505751	Vagina	0.973542	PPP1R2	intron_3_195250584_195251617	ENSG00000184203.8	0.665468
intron_3_195523786_195529794	0.505751	Vagina	0.973542	PPP1R2	intron_3_195250584_195256595	ENSG00000184203.8	0.665468
intron_3_197546486_197554562	0.500614	Vagina	0.973542	BDH1	intron_3_197273357_197281433	ENSG00000161267.12	0.673524
intron_3_37047683_37048517	0.507867	Vagina	0.973542	MLH1	intron_3_37089174_37090008	ENSG00000076242.16	0.662162
intron_3_52442907_52444913	0.500179	Vagina	0.973542	SEMA3G	intron_3_52476923_52478929	ENSG00000010319.7	0.674208
intron_3_54899868_54968450	0.50669	Vagina	0.973542	CACNA2D3	intron_3_54933895_55002477	ENSG00000157445.15	0.664
intron_4_10075484_10075566	0.505708	Vagina	0.973542	WDR1	intron_4_10077108_10077190	ENSG00000071127.18	-0.665535
intron_4_106321451_106324985	0.50543	Vagina	0.973542	AIMP1	intron_4_107242608_107246142	ENSG00000164022.18	0.665971
intron_4_1172679_1173080	0.503006	Vagina	0.973542	SPON2	intron_4_1166467_1166868	ENSG00000159674.12	0.669767
intron_4_119261864_119267320	0.504336	Vagina	0.973542	USP53	intron_4_120183019_120188475	ENSG00000145390.12	-0.667683
intron_4_119273708_119291165	0.500451	Vagina	0.973542	USP53	intron_4_120194863_120212320	ENSG00000145390.12	-0.673781
intron_4_128162317_128178431	0.508054	Vagina	0.973542	LARP1B	intron_4_129083472_129099586	ENSG00000138709.20	0.66187
intron_4_128511645_128512904	0.506959	Vagina	0.973542	LINC02615	intron_4_129432800_129434059	ENSG00000251432.8	-0.66358
intron_4_128511645_128515857	0.506959	Vagina	0.973542	LINC02615	intron_4_129432800_129437012	ENSG00000251432.8	-0.66358
intron_4_16166793_16170653	0.505602	Vagina	0.973542	TAPT1	intron_4_16168416_16172276	ENSG00000169762.17	0.665701
intron_4_163514158_163515313	0.501881	Vagina	0.973542	TMA16	intron_4_164435310_164436465	ENSG00000198498.10	-0.671533
intron_4_163515461_163517434	0.504804	Vagina	0.973542	TMA16	intron_4_164436613_164438586	ENSG00000198498.10	0.666949
intron_4_184648631_184649395	0.501611	Vagina	0.973542	CASP3	intron_4_185569785_185570549	ENSG00000164305.20	0.671958
intron_4_53391498_53399730	0.501513	Vagina	0.973542	ENSG00000282278	intron_4_54257665_54265897	ENSG00000282278.1	0.672112
intron_4_53391498_53399730	0.501513	Vagina	0.973542	FIP1L1	intron_4_54257665_54265897	ENSG00000145216.17	0.672112
intron_4_69855426_69857500	0.507354	Vagina	0.973542	SULT1E1	intron_4_70721144_70723218	ENSG00000109193.12	0.662963
intron_4_75509296_75514197	0.506475	Vagina	0.973542	RCHY1	intron_4_76434506_76439407	ENSG00000163743.14	0.664336
intron_5_139477908_139478270	0.507229	Vagina	0.973542	STING1	intron_5_138857493_138857855	ENSG00000184584.14	-0.663158
intron_5_149420544_149421481	0.506239	Vagina	0.973542	CARMN	intron_5_148800107_148801044	ENSG00000249669.12	-0.664706
intron_5_178222580_178222852	0.507035	Vagina	0.973542	PHYKPL	intron_5_177649581_177649853	ENSG00000175309.15	-0.663462
intron_5_178222934_178223320	0.507035	Vagina	0.973542	PHYKPL	intron_5_177649935_177650321	ENSG00000175309.15	-0.663462
intron_5_180809076_180809634	0.50599	Vagina	0.973542	MGAT1	intron_5_180236076_180236634	ENSG00000131446.17	-0.665094
intron_5_180809076_180810040	0.50599	Vagina	0.973542	MGAT1	intron_5_180236076_180237040	ENSG00000131446.17	0.665094
intron_5_56914966_56916815	0.503486	Vagina	0.973542	SETD9	intron_5_56210793_56212642	ENSG00000155542.12	-0.669014
intron_5_62394607_62398511	0.507651	Vagina	0.973542	DIMT1	intron_5_61690434_61694338	ENSG00000086189.11	-0.6625
intron_5_72905445_72908709	0.501049	Vagina	0.973542	TNPO1	intron_5_72201272_72204536	ENSG00000083312.19	-0.67284
intron_5_73056107_73058433	0.502483	Vagina	0.973542	FCHO2	intron_5_72351934_72354260	ENSG00000157107.14	0.670588
intron_5_73063944_73068650	0.506239	Vagina	0.973542	FCHO2	intron_5_72359771_72364477	ENSG00000157107.14	0.664706
intron_5_87338091_87341290	0.50342	Vagina	0.973542	RASA1	intron_5_86633908_86637107	ENSG00000145715.15	0.669118
intron_5_96883930_96886655	0.500595	Vagina	0.973542	ERAP2	intron_5_96219634_96222359	ENSG00000164308.17	0.673554
intron_6_132744491_132749695	0.500752	Vagina	0.973542	VNN2	intron_6_133065630_133070834	ENSG00000112303.14	-0.673307
intron_6_36100267_36102571	0.500715	Vagina	0.973542	MAPK14	intron_6_36068044_36070348	ENSG00000112062.12	-0.673366
intron_6_79201726_79202056	0.501011	Vagina	0.973542	HMGN3	intron_6_79911443_79911773	ENSG00000118418.16	0.672899
intron_7_107281399_107283571	0.506006	Vagina	0.973542	COG5	intron_7_106921844_106924016	ENSG00000164597.15	0.665069
intron_7_129041717_129054651	0.501442	Vagina	0.973542	TNPO3	intron_7_128681771_128694705	ENSG00000064419.14	-0.672222
intron_7_142870407_142870530	0.502072	Vagina	0.973542	EPHB6	intron_7_142568160_142568283	ENSG00000106123.12	0.671233
intron_7_144375675_144377120	0.501881	Vagina	0.973542	ARHGEF5	intron_7_144072768_144074213	ENSG00000050327.15	0.671533
intron_7_150803832_150804827	0.506168	Vagina	0.973542	TMEM176A	intron_7_150500920_150501915	ENSG00000002933.9	-0.664817
intron_7_157381986_157382246	0.501881	Vagina	0.973542	DNAJB6	intron_7_157174680_157174940	ENSG00000105993.15	-0.671533
intron_7_2014642_2069194	0.505505	Vagina	0.973542	ENSG00000286192	intron_7_2054277_2108829	ENSG00000286192.1	0.665854
intron_7_2014642_2069194	0.505505	Vagina	0.973542	MAD1L1	intron_7_2054277_2108829	ENSG00000002822.16	0.665854
intron_7_23598051_23604086	0.507917	Vagina	0.973542	CCDC126	intron_7_23637670_23643705	ENSG00000169193.12	0.662085
intron_7_43648652_43650612	0.503454	Vagina	0.973542	COA1	intron_7_43688251_43690211	ENSG00000106603.20	-0.669065
intron_7_56061849_56062683	0.501078	Vagina	0.973542	CCT6A	intron_7_56129542_56130376	ENSG00000146731.11	-0.672794
intron_7_66682258_66712167	0.503865	Vagina	0.973542	RABGEF1	intron_7_66147245_66177154	ENSG00000154710.18	0.668421
intron_7_73573471_73573938	0.503859	Vagina	0.973542	TBL2	intron_7_72987801_72988268	ENSG00000106638.18	0.66843
intron_7_73573471_73573961	0.503859	Vagina	0.973542	TBL2	intron_7_72987801_72988291	ENSG00000106638.18	-0.66843
intron_7_74521297_74524071	0.504233	Vagina	0.973542	GTF2IRD1	intron_7_73935627_73938401	ENSG00000006704.11	0.667845
intron_7_98244693_98244885	0.502011	Vagina	0.973542	TECPR1	intron_7_97874005_97874197	ENSG00000205356.10	-0.671329
intron_7_99558787_99560533	0.507195	Vagina	0.973542	ENSG00000272647	intron_7_99156410_99158156	ENSG00000272647.3	0.663212
intron_7_99558787_99560533	0.507195	Vagina	0.973542	ZNF655	intron_7_99156410_99158156	ENSG00000197343.11	0.663212
intron_8_116766791_116770192	0.50698	Vagina	0.973542	UTP23	intron_8_117779030_117782431	ENSG00000147679.12	0.663548
intron_8_127984204_127989162	0.506712	Vagina	0.973542	PVT1	intron_8_128996450_129001408	ENSG00000249859.14	-0.663967
intron_8_143575345_143575423	0.505427	Vagina	0.973542	NAPRT	intron_8_144657515_144657593	ENSG00000147813.16	0.665975
intron_8_38728671_38742351	0.50667	Vagina	0.973542	TACC1	intron_8_38586189_38599869	ENSG00000147526.20	-0.664032
intron_8_42154960_42157941	0.500532	Vagina	0.973542	AP3M2	intron_8_42012478_42015459	ENSG00000070718.12	-0.673653
intron_8_47971468_47972857	0.504985	Vagina	0.973542	MCM4	intron_8_48884028_48885417	ENSG00000104738.19	-0.666667
intron_8_61682483_61684039	0.501982	Vagina	0.973542	ASPH	intron_8_62595042_62596598	ENSG00000198363.18	-0.671375
intron_9_108917670_108918811	0.502111	Vagina	0.973542	ELP1	intron_9_111679950_111681091	ENSG00000070061.16	0.671171
intron_9_108929921_108930997	0.506425	Vagina	0.973542	ELP1	intron_9_111692201_111693277	ENSG00000070061.16	0.664414
intron_9_127751300_127761611	0.503547	Vagina	0.973542	SH2D3C	intron_9_130513579_130523890	ENSG00000095370.20	-0.668919
intron_9_131140710_131144280	0.501121	Vagina	0.973542	NUP214	intron_9_134016097_134019667	ENSG00000126883.19	0.672727
intron_9_136407938_136410328	0.50599	Vagina	0.973542	ENTR1	intron_9_139302390_139304780	ENSG00000165689.17	0.665094
intron_9_136791424_136791947	0.501937	Vagina	0.973542	ENSG00000272896	intron_9_139685876_139686399	ENSG00000272896.1	-0.671446
intron_9_136791424_136791947	0.501937	Vagina	0.973542	TMEM141	intron_9_139685876_139686399	ENSG00000244187.8	-0.671446
intron_9_34678268_34680906	0.503679	Vagina	0.973542	ENSG00000230074	intron_9_34678265_34680903	ENSG00000230074.5	-0.668712
intron_9_4618110_4618864	0.505684	Vagina	0.973542	SPATA6L	intron_9_4618110_4618864	ENSG00000106686.17	0.665574
intron_9_75078582_75083087	0.50738	Vagina	0.973542	NMRK1	intron_9_77693498_77698003	ENSG00000106733.21	0.662923
intron_9_83623221_83628181	0.50363	Vagina	0.973542	IDNK	intron_9_86238136_86243096	ENSG00000148057.16	0.66879
intron_9_86288744_86301276	0.508054	Vagina	0.973542	TUT7	intron_9_88903659_88916191	ENSG00000083223.18	-0.66187
intron_9_96496359_96522506	0.503828	Vagina	0.973542	CDC14B	intron_9_99258641_99284788	ENSG00000081377.17	0.668478
intron_9_96503789_96509673	0.500367	Vagina	0.973542	CDC14B	intron_9_99266071_99271955	ENSG00000081377.17	-0.673913
intron_9_96503789_96515649	0.500367	Vagina	0.973542	CDC14B	intron_9_99266071_99277931	ENSG00000081377.17	0.673913
intron_1_22491533_22501492	0.57822	Adipose_Subcutaneous	0.973543	ZBTB40	intron_1_22818026_22827985	ENSG00000184677.18	-0.555987
intron_17_3869888_3872554	0.522938	Esophagus_Muscularis	0.973543	CAMKK1	intron_17_3773182_3775848	ENSG00000004660.15	0.638823
intron_1_74199845_74201318	0.522895	Esophagus_Muscularis	0.973543	FPGT	intron_1_74665529_74667002	ENSG00000254685.8	-0.638889
intron_2_37212039_37212335	0.522944	Esophagus_Muscularis	0.973543	CEBPZ	intron_2_37439182_37439478	ENSG00000115816.15	0.638814
intron_2_37212392_37213864	0.522944	Esophagus_Muscularis	0.973543	CEBPZ	intron_2_37439535_37441007	ENSG00000115816.15	-0.638814
intron_6_112144933_112148157	0.574562	smultixcan	0.973545	LAMA4	intron_6_112466135_112469359	ENSG00000112769.20	-0.560816
intron_2_63841232_63882466	0.558806	Brain_Cortex	0.973548	UGP2	intron_2_64068366_64109600	ENSG00000169764.16	0.584615
intron_15_44729552_44731363	0.470261	Artery_Aorta	0.973551	TRIM69	intron_15_45021750_45023561	ENSG00000185880.13	0.722054
intron_15_78017957_78024156	0.425123	Brain_Anterior_cingulate_cortex_BA24	0.973552	TBC1D2B	intron_15_78310299_78316498	ENSG00000167202.12	-0.797565
intron_18_58931755_58934433	0.425088	Brain_Anterior_cingulate_cortex_BA24	0.973552	ZNF532	intron_18_56598987_56601665	ENSG00000074657.14	-0.797626
intron_10_98435772_98443124	0.56152	Pituitary	0.973558	ENSG00000289758	intron_10_100195529_100202881	ENSG00000289758.1	-0.580586
intron_10_98435772_98443124	0.56152	Pituitary	0.973558	HPS1	intron_10_100195529_100202881	ENSG00000107521.21	-0.580586
intron_5_55475450_55490960	0.573591	Testis	0.973558	PLPP1	intron_5_54771278_54786788	ENSG00000067113.17	-0.562771
intron_16_792367_792439	0.523034	Esophagus_Muscularis	0.973559	CHTF18	intron_16_842367_842439	ENSG00000127586.17	0.638676
intron_1_23397955_23408664	0.523074	Esophagus_Muscularis	0.973559	TCEA3	intron_1_23724448_23735157	ENSG00000204219.11	0.638614
intron_1_23408726_23417249	0.523074	Esophagus_Muscularis	0.973559	TCEA3	intron_1_23735219_23743742	ENSG00000204219.11	0.638614
intron_20_63873816_63882719	0.523059	Esophagus_Muscularis	0.973559	ENSG00000290226	intron_20_62505169_62514072	ENSG00000290226.1	-0.638638
intron_20_63873816_63882719	0.523059	Esophagus_Muscularis	0.973559	TPD52L2	intron_20_62505169_62514072	ENSG00000101150.18	-0.638638
intron_17_40342867_40348316	0.574579	smultixcan	0.973559	RARA	intron_17_38499119_38504568	ENSG00000131759.18	0.561321
intron_12_64087026_64091276	0.57462	smultixcan	0.97356	SRGAP1	intron_12_64480806_64485056	ENSG00000196935.10	0.00263231
intron_18_36780188_36781799	0.574645	smultixcan	0.97356	TPGS2	intron_18_34360151_34361762	ENSG00000134779.15	0.561224
intron_18_36781922_36798449	0.574645	smultixcan	0.97356	TPGS2	intron_18_34361885_34378412	ENSG00000134779.15	0.561224
intron_1_34716489_34718268	0.574608	smultixcan	0.97356	SMIM12	intron_1_35182090_35183869	ENSG00000163866.9	-0.757004
intron_20_47666488_47672198	0.574648	smultixcan	0.97356	SULF2	intron_20_46295232_46300942	ENSG00000196562.16	0.453326
intron_9_6421142_6422635	0.574596	smultixcan	0.97356	UHRF2	intron_9_6421142_6422635	ENSG00000147854.17	-0.814605
intron_14_31150221_31156840	0.485923	Esophagus_Gastroesophageal_Junction	0.973562	HECTD1	intron_14_31619427_31626046	ENSG00000092148.14	-0.696809
intron_12_57793073_57802555	0.636093	Brain_Cerebellar_Hemisphere	0.973562	TSFM	intron_12_58186856_58196338	ENSG00000123297.20	-0.473169
intron_14_67579876_67580938	0.635925	Brain_Cerebellar_Hemisphere	0.973562	PLEKHH1	intron_14_68046593_68047655	ENSG00000054690.14	0.473404
intron_15_30976955_30990777	0.635975	Brain_Cerebellar_Hemisphere	0.973562	MTMR10	intron_15_31269158_31282980	ENSG00000166912.17	0.473333
intron_15_44573745_44574902	0.636136	Brain_Cerebellar_Hemisphere	0.973562	SPG11	intron_15_44865943_44867100	ENSG00000104133.16	0.473108
intron_16_3643036_3651317	0.636012	Brain_Cerebellar_Hemisphere	0.973562	DNASE1	intron_16_3693037_3701318	ENSG00000213918.11	-0.473282
intron_1_2015000_2015365	0.636129	Brain_Cerebellar_Hemisphere	0.973562	ENSG00000233542	intron_1_1946439_1946804	ENSG00000233542.2	-0.473118
intron_1_227748233_227758995	0.635975	Brain_Cerebellar_Hemisphere	0.973562	SNAP47	intron_1_227935934_227946696	ENSG00000143740.15	0.473333
intron_20_58659634_58667490	0.636034	Brain_Cerebellar_Hemisphere	0.973562	STX16-NPEPL1	intron_20_57234690_57242546	ENSG00000254995.4	-0.473251
intron_20_58659634_58667490	0.636034	Brain_Cerebellar_Hemisphere	0.973562	STX16	intron_20_57234690_57242546	ENSG00000124222.22	-0.473251
intron_6_169638660_169658276	0.63599	Brain_Cerebellar_Hemisphere	0.973562	WDR27	intron_6_170038756_170058372	ENSG00000184465.16	0.473313
intron_7_124388527_124389472	0.63608	Brain_Cerebellar_Hemisphere	0.973562	ENSG00000242593	intron_7_124028581_124029526	ENSG00000242593.8	0.473186
intron_20_1478607_1479700	0.568279	Whole_Blood	0.973563	SIRPB2	intron_20_1459252_1460345	ENSG00000196209.13	-0.570588
intron_10_110008299_110100625	0.525042	Lung	0.973564	ADD3	intron_10_111768057_111860383	ENSG00000148700.15	-0.635593
intron_10_124829477_124831349	0.524298	Lung	0.973564	ABRAXAS2	intron_10_126518046_126519918	ENSG00000165660.8	-0.636735
intron_10_70541534_70547306	0.526716	Lung	0.973564	PALD1	intron_10_72301290_72307062	ENSG00000107719.10	0.633027
intron_11_110457047_110462354	0.52609	Lung	0.973564	FDX1	intron_11_110327771_110333078	ENSG00000137714.3	-0.633986
intron_11_119182345_119183118	0.525405	Lung	0.973564	NLRX1	intron_11_119053054_119053827	ENSG00000160703.17	0.635036
intron_11_119182345_119183821	0.525405	Lung	0.973564	NLRX1	intron_11_119053054_119054530	ENSG00000160703.17	-0.635036
intron_11_121304493_121306386	0.527097	Lung	0.973564	SC5D	intron_11_121175202_121177095	ENSG00000109929.10	-0.632444
intron_11_17312120_17315386	0.526834	Lung	0.973564	NUCB2	intron_11_17333667_17336933	ENSG00000070081.18	-0.632846
intron_11_46680282_46680487	0.525123	Lung	0.973564	ARHGAP1	intron_11_46701832_46702037	ENSG00000175220.12	0.635468
intron_11_66000406_66002040	0.525066	Lung	0.973564	EIF1AD	intron_11_65767877_65769511	ENSG00000175376.9	0.635556
intron_11_66000505_66002040	0.525066	Lung	0.973564	EIF1AD	intron_11_65767976_65769511	ENSG00000175376.9	-0.635556
intron_11_66504774_66509079	0.52621	Lung	0.973564	DPP3	intron_11_66272245_66276550	ENSG00000254986.8	0.633803
intron_11_85748423_85757625	0.525131	Lung	0.973564	SYTL2	intron_11_85459466_85468668	ENSG00000137501.18	0.635456
intron_11_93794035_93794250	0.526966	Lung	0.973564	MED17	intron_11_93527201_93527416	ENSG00000042429.12	-0.632644
intron_11_93794439_93794908	0.52744	Lung	0.973564	MED17	intron_11_93527605_93528074	ENSG00000042429.12	-0.631919
intron_12_46387972_46470153	0.526439	Lung	0.973564	SLC38A4-AS1	intron_12_46781755_46863936	ENSG00000257261.7	-0.633452
intron_12_66138769_66145841	0.52565	Lung	0.973564	TMBIM4	intron_12_66532549_66539621	ENSG00000155957.19	-0.634661
intron_12_71615316_71619315	0.526673	Lung	0.973564	ZFC3H1	intron_12_72009096_72013095	ENSG00000133858.17	0.633094
intron_14_100137802_100141180	0.524174	Lung	0.973564	EVL	intron_14_100604139_100607517	ENSG00000196405.13	-0.636924
intron_14_94081449_94096856	0.524963	Lung	0.973564	IFI27L1	intron_14_94547795_94563202	ENSG00000165948.11	-0.635714
intron_14_94081449_94096887	0.524963	Lung	0.973564	IFI27L1	intron_14_94547795_94563233	ENSG00000165948.11	0.635714
intron_15_40413087_40414889	0.527662	Lung	0.973564	IVD	intron_15_40705286_40707088	ENSG00000128928.10	0.631579
intron_15_40414982_40415401	0.527662	Lung	0.973564	IVD	intron_15_40707181_40707600	ENSG00000128928.10	-0.631579
intron_15_45676310_45682478	0.524162	Lung	0.973564	SQOR	intron_15_45968508_45974676	ENSG00000137767.14	-0.636943
intron_15_90935330_90935544	0.52621	Lung	0.973564	UNC45A	intron_15_91478560_91478774	ENSG00000140553.18	-0.633803
intron_16_1256362_1256516	0.527655	Lung	0.973564	TPSD1	intron_16_1306363_1306517	ENSG00000095917.14	-0.63159
intron_16_2883366_2895220	0.525157	Lung	0.973564	FLYWCH2	intron_16_2933367_2945221	ENSG00000162076.13	0.635417
intron_16_3058702_3058996	0.524258	Lung	0.973564	MMP25-AS1	intron_16_3108703_3108997	ENSG00000261971.9	0.636796
intron_16_5025685_5027135	0.527087	Lung	0.973564	NAGPA	intron_16_5075686_5077136	ENSG00000103174.13	0.632459
intron_16_670557_670892	0.525833	Lung	0.973564	RHOT2	intron_16_720557_720892	ENSG00000140983.15	0.63438
intron_17_27550708_27558046	0.524901	Lung	0.973564	KSR1	intron_17_25877734_25885072	ENSG00000141068.15	0.635809
intron_17_28385275_28388174	0.52621	Lung	0.973564	SARM1	intron_17_26712294_26715193	ENSG00000004139.14	0.633803
intron_17_45096285_45097128	0.525405	Lung	0.973564	NMT1	intron_17_43173653_43174496	ENSG00000136448.13	-0.635036
intron_17_69112273_69113222	0.524062	Lung	0.973564	ABCA6	intron_17_67108414_67109363	ENSG00000154262.13	0.637097
intron_17_75268192_75269347	0.525894	Lung	0.973564	MIF4GD	intron_17_73264273_73265428	ENSG00000125457.15	0.634286
intron_17_75268192_75270114	0.525894	Lung	0.973564	MIF4GD	intron_17_73264273_73266195	ENSG00000125457.15	-0.634286
intron_17_7857198_7857383	0.525499	Lung	0.973564	NAA38	intron_17_7760516_7760701	ENSG00000183011.14	-0.634891
intron_17_82017113_82017309	0.52696	Lung	0.973564	ASPSCR1	intron_17_79974989_79975185	ENSG00000169696.16	-0.632653
intron_17_82932735_82937271	0.527156	Lung	0.973564	TBCD	intron_17_80890611_80895147	ENSG00000141556.22	-0.632353
intron_18_62161385_62163531	0.525011	Lung	0.973564	PIGN	intron_18_59828618_59830764	ENSG00000197563.11	-0.63564
intron_18_9562075_9562922	0.527041	Lung	0.973564	PPP4R1	intron_18_9562073_9562920	ENSG00000154845.16	-0.63253
intron_18_9562075_9563378	0.527041	Lung	0.973564	PPP4R1	intron_18_9562073_9563376	ENSG00000154845.16	0.63253
intron_19_13928030_13928124	0.524539	Lung	0.973564	CC2D1A	intron_19_14038843_14038937	ENSG00000132024.18	-0.636364
intron_19_13928030_13928127	0.524539	Lung	0.973564	CC2D1A	intron_19_14038843_14038940	ENSG00000132024.18	0.636364
intron_19_13928188_13929379	0.524539	Lung	0.973564	CC2D1A	intron_19_14039001_14040192	ENSG00000132024.18	0.636364
intron_19_17262990_17264246	0.525237	Lung	0.973564	USHBP1	intron_19_17373799_17375055	ENSG00000130307.12	-0.635294
intron_19_17264347_17264671	0.525237	Lung	0.973564	USHBP1	intron_19_17375156_17375480	ENSG00000130307.12	0.635294
intron_19_35762356_35764854	0.525725	Lung	0.973564	PROSER3	intron_19_36253257_36255755	ENSG00000167595.16	0.634545
intron_19_54449306_54452093	0.524995	Lung	0.973564	LENG8	intron_19_54960484_54963270	ENSG00000167615.17	-0.635665
intron_1_10261970_10267380	0.526634	Lung	0.973564	KIF1B	intron_1_10322028_10327438	ENSG00000054523.20	0.633152
intron_1_204991306_205001170	0.524963	Lung	0.973564	NFASC	intron_1_204960434_204970298	ENSG00000163531.17	0.635714
intron_1_44750564_44753132	0.527499	Lung	0.973564	KIF2C	intron_1_45216236_45218804	ENSG00000142945.13	0.631829
intron_1_52911790_52913895	0.526673	Lung	0.973564	ECHDC2	intron_1_53377462_53379567	ENSG00000121310.17	-0.633094
intron_1_52912021_52912754	0.526673	Lung	0.973564	ECHDC2	intron_1_53377693_53378426	ENSG00000121310.17	0.633094
intron_1_52914095_52921553	0.526673	Lung	0.973564	ECHDC2	intron_1_53379767_53387225	ENSG00000121310.17	-0.633094
intron_1_77918273_77925188	0.526645	Lung	0.973564	NEXN	intron_1_78383958_78390873	ENSG00000162614.19	0.633136
intron_20_37347236_37365204	0.524861	Lung	0.973564	SRC	intron_20_35975639_35993607	ENSG00000197122.13	-0.63587
intron_20_44885886_44901531	0.526381	Lung	0.973564	YWHAB	intron_20_43514527_43530172	ENSG00000166913.13	0.63354
intron_20_62322758_62323456	0.526368	Lung	0.973564	LAMA5	intron_20_60897814_60898512	ENSG00000130702.15	-0.63356
intron_20_63875875_63882719	0.527229	Lung	0.973564	TPD52L2	intron_20_62507228_62514072	ENSG00000101150.18	0.632242
intron_22_17149745_17158457	0.527272	Lung	0.973564	HDHD5	intron_22_17630635_17639347	ENSG00000069998.12	0.632175
intron_22_26482240_26483674	0.527156	Lung	0.973564	HPS4	intron_22_26878206_26879640	ENSG00000100099.22	-0.632353
intron_22_38123258_38126371	0.526516	Lung	0.973564	PLA2G6	intron_22_38519265_38522378	ENSG00000184381.20	0.633333
intron_22_42572529_42573936	0.526252	Lung	0.973564	SERHL2	intron_22_42968535_42969942	ENSG00000183569.18	0.633737
intron_22_50440049_50440801	0.525285	Lung	0.973564	PPP6R2	intron_22_50878478_50879230	ENSG00000100239.16	0.63522
intron_22_50440049_50440822	0.525285	Lung	0.973564	PPP6R2	intron_22_50878478_50879251	ENSG00000100239.16	-0.63522
intron_22_50465328_50465763	0.527218	Lung	0.973564	SBF1	intron_22_50903757_50904192	ENSG00000100241.22	0.632258
intron_2_10673557_10675794	0.526418	Lung	0.973564	NOL10	intron_2_10813683_10815920	ENSG00000115761.17	0.633484
intron_2_112216468_112230703	0.527662	Lung	0.973564	ZC3H8	intron_2_112974045_112988280	ENSG00000144161.14	-0.631579
intron_2_112216468_112230903	0.527662	Lung	0.973564	ZC3H8	intron_2_112974045_112988480	ENSG00000144161.14	0.631579
intron_2_230213027_230214950	0.526022	Lung	0.973564	SP110	intron_2_231077742_231079665	ENSG00000135899.20	0.634091
intron_2_231463316_231464143	0.524861	Lung	0.973564	NCL	intron_2_232328027_232328854	ENSG00000115053.17	0.63587
intron_2_24068459_24074076	0.527267	Lung	0.973564	SF3B6	intron_2_24291329_24296946	ENSG00000115128.7	0.632184
intron_2_27223037_27223563	0.527473	Lung	0.973564	CAD	intron_2_27445905_27446431	ENSG00000084774.14	0.631868
intron_2_53729570_53750783	0.527306	Lung	0.973564	ASB3	intron_2_53956707_53977920	ENSG00000115239.24	0.632124
intron_2_98228332_98230050	0.527662	Lung	0.973564	VWA3B	intron_2_98844795_98846513	ENSG00000168658.19	-0.631579
intron_3_127580163_127590410	0.52573	Lung	0.973564	TPRA1	intron_3_127299006_127309253	ENSG00000163870.16	0.634538
intron_3_127588160_127590410	0.52573	Lung	0.973564	TPRA1	intron_3_127307003_127309253	ENSG00000163870.16	-0.634538
intron_3_129507762_129512312	0.526516	Lung	0.973564	IFT122	intron_3_129226605_129231155	ENSG00000163913.14	0.633333
intron_3_33297725_33297869	0.527011	Lung	0.973564	FBXL2	intron_3_33339217_33339361	ENSG00000153558.16	0.632576
intron_3_33297725_33358967	0.527011	Lung	0.973564	FBXL2	intron_3_33339217_33400459	ENSG00000153558.16	0.632576
intron_3_57923023_57925845	0.527662	Lung	0.973564	SLMAP	intron_3_57908750_57911572	ENSG00000163681.17	0.631579
intron_4_108027760_108027939	0.526358	Lung	0.973564	HADH	intron_4_108948916_108949095	ENSG00000138796.18	0.633576
intron_4_146183015_146187274	0.524539	Lung	0.973564	LSM6	intron_4_147104167_147108426	ENSG00000164167.12	-0.636364
intron_4_147661038_147668539	0.525419	Lung	0.973564	PRMT9	intron_4_148582189_148589690	ENSG00000164169.13	-0.635015
intron_4_15644708_15655204	0.525985	Lung	0.973564	FBXL5	intron_4_15646331_15656827	ENSG00000118564.15	-0.634146
intron_4_182894605_182915461	0.525157	Lung	0.973564	DCTD	intron_4_183815758_183836614	ENSG00000129187.15	0.635417
intron_4_38630581_38635956	0.524539	Lung	0.973564	KLF3-AS1	intron_4_38632202_38637577	ENSG00000231160.12	0.636364
intron_5_160280738_160311858	0.525894	Lung	0.973564	CCNJL	intron_5_159707745_159738865	ENSG00000135083.17	0.634286
intron_5_178209447_178210553	0.526105	Lung	0.973564	HNRNPAB	intron_5_177636448_177637554	ENSG00000197451.12	-0.633962
intron_5_181055453_181055989	0.526855	Lung	0.973564	BTNL9	intron_5_180482453_180482989	ENSG00000165810.17	-0.632815
intron_5_31515219_31515454	0.527156	Lung	0.973564	DROSHA	intron_5_31515326_31515561	ENSG00000113360.17	-0.632353
intron_5_31515219_31521123	0.527156	Lung	0.973564	DROSHA	intron_5_31515326_31521230	ENSG00000113360.17	0.632353
intron_6_113960018_113970857	0.527083	Lung	0.973564	HDAC2	intron_6_114281182_114292021	ENSG00000196591.12	-0.632465
intron_6_155257908_155260273	0.524919	Lung	0.973564	TFB1M	intron_6_155579042_155581407	ENSG00000029639.11	-0.635781
intron_6_155258082_155260273	0.524919	Lung	0.973564	TFB1M	intron_6_155579216_155581407	ENSG00000029639.11	0.635781
intron_6_167870498_167872214	0.525603	Lung	0.973564	AFDN	intron_6_168271178_168272894	ENSG00000130396.22	-0.634732
intron_6_25081658_25084480	0.52595	Lung	0.973564	CMAHP	intron_6_25081886_25084708	ENSG00000168405.18	-0.6342
intron_6_42126843_42128672	0.525037	Lung	0.973564	C6orf132	intron_6_42094581_42096410	ENSG00000188112.10	-0.635601
intron_7_103086764_103098299	0.525679	Lung	0.973564	ARMC10	intron_7_102727211_102738746	ENSG00000170632.14	0.634615
intron_7_107169027_107179879	0.525405	Lung	0.973564	HBP1	intron_7_106809472_106820324	ENSG00000105856.14	0.635036
intron_7_108240170_108312665	0.525405	Lung	0.973564	NRCAM	intron_7_107880614_107953109	ENSG00000091129.22	-0.635036
intron_7_12570985_12578064	0.524963	Lung	0.973564	SCIN	intron_7_12610611_12617689	ENSG00000006747.15	-0.635714
intron_7_151055606_151055753	0.527218	Lung	0.973564	CDK5	intron_7_150752693_150752840	ENSG00000164885.13	0.632258
intron_7_152100921_152103112	0.52507	Lung	0.973564	GALNT11	intron_7_151798006_151800197	ENSG00000178234.13	0.635549
intron_7_30578091_30579231	0.525976	Lung	0.973564	GARS1-DT	intron_7_30617707_30618847	ENSG00000196295.13	0.634161
intron_7_44427703_44481292	0.526645	Lung	0.973564	NUDCD3	intron_7_44467302_44520891	ENSG00000015676.18	-0.633136
intron_7_44976657_44978867	0.524134	Lung	0.973564	MYO1G	intron_7_45016256_45018466	ENSG00000136286.16	-0.636986
intron_7_76502456_76503426	0.525405	Lung	0.973564	DTX2	intron_7_76131773_76132743	ENSG00000091073.20	-0.635036
intron_8_28793987_28796544	0.525538	Lung	0.973564	INTS9	intron_8_28651504_28654061	ENSG00000104299.15	0.634831
intron_8_94514951_94517788	0.525814	Lung	0.973564	VIRMA	intron_8_95527179_95530016	ENSG00000164944.12	-0.634409
intron_9_104858698_104861679	0.524905	Lung	0.973564	ABCA1	intron_9_107620979_107623960	ENSG00000165029.17	-0.635802
intron_9_108896644_108896891	0.524391	Lung	0.973564	ELP1	intron_9_111658924_111659171	ENSG00000070061.16	0.636592
intron_9_130427619_130428358	0.525317	Lung	0.973564	HMCN2	intron_9_133303006_133303745	ENSG00000148357.18	-0.635171
intron_9_34660600_34660854	0.527332	Lung	0.973564	ENSG00000258728	intron_9_34660597_34660851	ENSG00000258728.2	0.632085
intron_9_34660600_34660854	0.527332	Lung	0.973564	IL11RA	intron_9_34660597_34660851	ENSG00000137070.19	0.632085
intron_9_34660600_34661482	0.527332	Lung	0.973564	IL11RA	intron_9_34660597_34661479	ENSG00000137070.19	-0.632085
intron_9_34660936_34661482	0.527332	Lung	0.973564	ENSG00000258728	intron_9_34660933_34661479	ENSG00000258728.2	0.632085
intron_9_34660936_34661482	0.527332	Lung	0.973564	IL11RA	intron_9_34660933_34661479	ENSG00000137070.19	0.632085
intron_9_94979427_95005158	0.525739	Lung	0.973564	AOPEP	intron_9_97741709_97767440	ENSG00000148120.18	0.634524
intron_9_96534542_96539078	0.525071	Lung	0.973564	CDC14B	intron_9_99296824_99301360	ENSG00000081377.17	-0.635548
intron_11_67304155_67304773	0.605258	Prostate	0.973565	SSH3	intron_11_67071626_67072244	ENSG00000172830.13	-0.516854
intron_10_45785631_45787035	0.616067	Brain_Cerebellum	0.973565	WASHC2C	intron_10_46281079_46282483	ENSG00000172661.20	-0.501433
intron_10_71822007_71825837	0.617075	Brain_Cerebellum	0.973565	PSAP	intron_10_73581764_73585594	ENSG00000197746.15	0.5
intron_11_106079692_106090557	0.617075	Brain_Cerebellum	0.973565	AASDHPPT	intron_11_105950419_105961284	ENSG00000149313.11	0.5
intron_11_106079692_106091316	0.617075	Brain_Cerebellum	0.973565	AASDHPPT	intron_11_105950419_105962043	ENSG00000149313.11	-0.5
intron_12_871348_878212	0.617075	Brain_Cerebellum	0.973565	WNK1	intron_12_980514_987378	ENSG00000060237.19	0.5
intron_15_40809240_40809408	0.617075	Brain_Cerebellum	0.973565	ZFYVE19	intron_15_41101438_41101606	ENSG00000166140.17	-0.5
intron_15_43631538_43632199	0.617075	Brain_Cerebellum	0.973565	CATSPER2	intron_15_43923736_43924397	ENSG00000166762.19	0.5
intron_16_3312768_3313049	0.617075	Brain_Cerebellum	0.973565	ZNF75A	intron_16_3362768_3363049	ENSG00000162086.16	-0.5
intron_16_670557_670892	0.617075	Brain_Cerebellum	0.973565	RHOT2	intron_16_720557_720892	ENSG00000140983.15	-0.5
intron_16_670773_670889	0.617075	Brain_Cerebellum	0.973565	RHOT2	intron_16_720773_720889	ENSG00000140983.15	0.5
intron_17_1636855_1636941	0.61621	Brain_Cerebellum	0.973565	SCARF1	intron_17_1540149_1540235	ENSG00000074660.17	-0.501229
intron_17_38361775_38366287	0.616293	Brain_Cerebellum	0.973565	SOCS7	intron_17_36517658_36522170	ENSG00000274211.6	-0.501111
intron_19_36218195_36228748	0.617075	Brain_Cerebellum	0.973565	ZNF146	intron_19_36709097_36719650	ENSG00000167635.12	0.5
intron_19_51880877_51886821	0.617075	Brain_Cerebellum	0.973565	ZNF577	intron_19_52384130_52390074	ENSG00000161551.15	0.5
intron_1_156374729_156377301	0.616246	Brain_Cerebellum	0.973565	RHBG	intron_1_156344520_156347092	ENSG00000132677.13	0.501178
intron_1_46593852_46594113	0.617075	Brain_Cerebellum	0.973565	MKNK1	intron_1_47059524_47059785	ENSG00000079277.22	0.5
intron_1_92563737_92605307	0.617075	Brain_Cerebellum	0.973565	EVI5	intron_1_93029294_93070864	ENSG00000067208.17	0.5
intron_20_17660528_17679999	0.617075	Brain_Cerebellum	0.973565	RRBP1	intron_20_17641173_17660644	ENSG00000125844.17	0.5
intron_20_17660528_17682028	0.617075	Brain_Cerebellum	0.973565	RRBP1	intron_20_17641173_17662673	ENSG00000125844.17	-0.5
intron_20_23362237_23364363	0.617075	Brain_Cerebellum	0.973565	GZF1	intron_20_23342874_23345000	ENSG00000125812.16	-0.5
intron_20_2859807_2860449	0.617075	Brain_Cerebellum	0.973565	VPS16	intron_20_2840453_2841095	ENSG00000215305.10	-0.5
intron_20_2860151_2860239	0.617075	Brain_Cerebellum	0.973565	VPS16	intron_20_2840797_2840885	ENSG00000215305.10	0.5
intron_20_2860367_2860449	0.617075	Brain_Cerebellum	0.973565	VPS16	intron_20_2841013_2841095	ENSG00000215305.10	-0.5
intron_20_2860593_2860748	0.617075	Brain_Cerebellum	0.973565	VPS16	intron_20_2841239_2841394	ENSG00000215305.10	-0.5
intron_21_31701171_31701776	0.616132	Brain_Cerebellum	0.973565	SCAF4	intron_21_33073484_33074089	ENSG00000156304.15	0.501341
intron_22_50515774_50516447	0.616519	Brain_Cerebellum	0.973565	NCAPH2	intron_22_50954203_50954876	ENSG00000025770.19	0.50079
intron_2_159431156_159432757	0.617075	Brain_Cerebellum	0.973565	BAZ2B	intron_2_160287667_160289268	ENSG00000123636.19	-0.5
intron_2_55577356_55579679	0.616449	Brain_Cerebellum	0.973565	PPP4R3B	intron_2_55804492_55806815	ENSG00000275052.5	0.500889
intron_3_138611037_138621407	0.617075	Brain_Cerebellum	0.973565	FAIM	intron_3_138329879_138340249	ENSG00000158234.13	0.5
intron_3_33024325_33030032	0.617075	Brain_Cerebellum	0.973565	GLB1	intron_3_33065817_33071524	ENSG00000170266.16	-0.5
intron_5_141630125_141636548	0.617075	Brain_Cerebellum	0.973565	HDAC3	intron_5_141009692_141016115	ENSG00000171720.10	-0.5
intron_5_141634953_141636548	0.617075	Brain_Cerebellum	0.973565	HDAC3	intron_5_141014520_141016115	ENSG00000171720.10	-0.5
intron_7_142868739_142868974	0.617075	Brain_Cerebellum	0.973565	EPHB6	intron_7_142566494_142566727	ENSG00000106123.12	-0.5
intron_7_151242603_151242705	0.617075	Brain_Cerebellum	0.973565	SMARCD3	intron_7_150939689_150939791	ENSG00000082014.17	-0.5
intron_7_151242603_151242721	0.617075	Brain_Cerebellum	0.973565	SMARCD3	intron_7_150939689_150939807	ENSG00000082014.17	0.5
intron_7_48089418_48090250	0.617075	Brain_Cerebellum	0.973565	UPP1	intron_7_48129015_48129847	ENSG00000183696.14	-0.5
intron_8_63169411_63175331	0.616859	Brain_Cerebellum	0.973565	YTHDF3	intron_8_64081970_64087890	ENSG00000185728.17	-0.500307
intron_9_15874663_15920270	0.617075	Brain_Cerebellum	0.973565	CCDC171	intron_9_15874661_15920268	ENSG00000164989.17	0.5
intron_10_45459267_45461231	0.480545	Brain_Hippocampus	0.973565	MARCHF8	intron_10_45954715_45956679	ENSG00000165406.16	-0.705426
intron_11_119052429_119052637	0.574665	smultixcan	0.973565	HYOU1	intron_11_118923141_118923349	ENSG00000149428.21	-0.280597
intron_16_2065635_2070456	0.578799	Kidney_Cortex	0.973565	TSC2	intron_16_2115636_2120457	ENSG00000103197.18	-0.55514
intron_19_49190773_49196440	0.578932	Kidney_Cortex	0.973565	TRPM4	intron_19_49694030_49699697	ENSG00000130529.16	0.554945
intron_6_99435846_99437246	0.579005	Kidney_Cortex	0.973565	USP45	intron_6_99883722_99885122	ENSG00000123552.18	0.554839
intron_9_110048855_110136127	0.4703	Artery_Aorta	0.973568	PALM2AKAP2	intron_9_112811135_112898407	ENSG00000157654.19	-0.721992
intron_16_70656679_70656960	0.574695	smultixcan	0.97357	IL34	intron_16_70690582_70690863	ENSG00000157368.12	-0.561151
intron_3_33132700_33134182	0.574695	smultixcan	0.97357	CRTAP	intron_3_33174192_33175674	ENSG00000170275.15	-0.561151
intron_7_66400437_66400923	0.574701	smultixcan	0.97357	LINC00174	intron_7_65865424_65865910	ENSG00000179406.10	1.00295
intron_9_95020233_95021678	0.574695	smultixcan	0.97357	AOPEP	intron_9_97782515_97783960	ENSG00000148120.18	0.561151
intron_10_11314270_11321207	0.561915	Pituitary	0.97357	CELF2	intron_10_11356233_11363170	ENSG00000048740.19	0.58
intron_10_77812057_77812215	0.561874	Pituitary	0.97357	DLG5	intron_10_79571815_79571973	ENSG00000151208.17	0.58006
intron_11_114440739_114449846	0.561867	Pituitary	0.97357	REXO2	intron_11_114311461_114320568	ENSG00000076043.11	0.580071
intron_12_124343226_124344597	0.56211	Pituitary	0.97357	NCOR2	intron_12_124827772_124829143	ENSG00000196498.14	0.57971
intron_12_95067391_95073380	0.561767	Pituitary	0.97357	NR2C1	intron_12_95461167_95467156	ENSG00000120798.17	0.580219
intron_13_41261825_41262215	0.561632	Pituitary	0.97357	MTRF1	intron_13_41835961_41836351	ENSG00000120662.16	-0.58042
intron_14_105469992_105470065	0.561951	Pituitary	0.97357	MTA1	intron_14_105936329_105936402	ENSG00000182979.18	0.579946
intron_14_37477062_37499908	0.561661	Pituitary	0.97357	MIPOL1	intron_14_37946267_37969113	ENSG00000151338.21	0.580376
intron_18_11981765_11999054	0.561915	Pituitary	0.97357	IMPA2	intron_18_11981764_11999053	ENSG00000141401.12	0.58
intron_19_40365930_40366419	0.561946	Pituitary	0.97357	PLD3	intron_19_40871837_40872326	ENSG00000105223.21	0.579954
intron_19_4769351_4769630	0.56211	Pituitary	0.97357	MIR7-3HG	intron_19_4769363_4769642	ENSG00000176840.14	-0.57971
intron_1_93873214_93876268	0.561801	Pituitary	0.97357	DNTTIP2	intron_1_94338770_94341824	ENSG00000067334.14	-0.580169
intron_22_32475124_32479133	0.56211	Pituitary	0.97357	FBXO7	intron_22_32871111_32875120	ENSG00000100225.18	0.57971
intron_2_74224995_74226957	0.561722	Pituitary	0.97357	SLC4A5	intron_2_74452122_74454084	ENSG00000188687.18	-0.580286
intron_5_55475450_55490960	0.561856	Pituitary	0.97357	PLPP1	intron_5_54771278_54786788	ENSG00000067113.17	-0.580087
intron_15_63256594_63259627	0.528657	Cells_Cultured_fibroblasts	0.973571	RAB8B	intron_15_63548793_63551826	ENSG00000166128.13	-0.630058
intron_14_24430119_24430714	0.527724	Lung	0.973576	KHNYN	intron_14_24899325_24899920	ENSG00000100441.10	-0.631485
intron_7_128400539_128401015	0.573619	Testis	0.973576	IMPDH1	intron_7_128040593_128041069	ENSG00000106348.18	-0.562729
intron_12_109258364_109258973	0.470341	Artery_Aorta	0.973576	ACACB	intron_12_109696169_109696778	ENSG00000076555.16	-0.721925
intron_1_85482524_85488291	0.470364	Artery_Aorta	0.973576	ENSG00000282057	intron_1_85948207_85953974	ENSG00000282057.1	-0.721886
intron_11_126356302_126406096	0.528353	Spleen	0.973576	ST3GAL4	intron_11_126226197_126275991	ENSG00000110080.20	0.630522
intron_11_93794035_93794908	0.528867	Spleen	0.973576	ENSG00000284057	intron_11_93527201_93528074	ENSG00000284057.1	0.629737
intron_11_93794035_93794908	0.528867	Spleen	0.973576	MED17	intron_11_93527201_93528074	ENSG00000042429.12	0.629737
intron_12_100267792_100282943	0.528558	Spleen	0.973576	SCYL2	intron_12_100661570_100676721	ENSG00000136021.19	0.630208
intron_12_50714596_50718709	0.528368	Spleen	0.973576	DIP2B	intron_12_51108379_51112492	ENSG00000066084.13	-0.630499
intron_12_9854484_9857474	0.52912	Spleen	0.973576	CLEC2B	intron_12_10007083_10010073	ENSG00000110852.5	-0.629351
intron_13_110242734_110306944	0.529106	Spleen	0.973576	COL4A1	intron_13_110895081_110959291	ENSG00000187498.16	-0.629371
intron_15_44535474_44536043	0.52886	Spleen	0.973576	EIF3J-DT	intron_15_44827672_44828241	ENSG00000179523.7	-0.629747
intron_16_85779867_85781211	0.528778	Spleen	0.973576	EMC8	intron_16_85813473_85814817	ENSG00000131148.9	-0.629872
intron_18_11893576_11896984	0.52859	Spleen	0.973576	MPPE1	intron_18_11893575_11896983	ENSG00000154889.17	-0.63016
intron_18_35654801_35663628	0.528937	Spleen	0.973576	GALNT1	intron_18_33234765_33243592	ENSG00000141429.14	-0.62963
intron_19_14152150_14152309	0.528446	Spleen	0.973576	ADGRL1	intron_19_14262962_14263121	ENSG00000072071.17	-0.63038
intron_19_46312267_46312506	0.528746	Spleen	0.973576	HIF3A	intron_19_46815524_46815763	ENSG00000124440.16	-0.629921
intron_1_109494287_109494520	0.528538	Spleen	0.973576	CYB561D1	intron_1_110036909_110037142	ENSG00000174151.15	-0.63024
intron_20_62336786_62337590	0.529071	Spleen	0.973576	LAMA5	intron_20_60911842_60912646	ENSG00000130702.15	0.629425
intron_22_38734397_38736029	0.529106	Spleen	0.973576	GTPBP1	intron_22_39130402_39132034	ENSG00000100226.16	-0.629371
intron_22_38734397_38737951	0.529106	Spleen	0.973576	GTPBP1	intron_22_39130402_39133956	ENSG00000100226.16	-0.629371
intron_2_55922939_55923711	0.528657	Spleen	0.973576	EFEMP1	intron_2_56150074_56150846	ENSG00000115380.20	0.630058
intron_3_9834503_9834681	0.528764	Spleen	0.973576	TTLL3	intron_3_9876187_9876365	ENSG00000214021.18	0.629893
intron_4_119023581_119026627	0.528774	Spleen	0.973576	SYNPO2	intron_4_119944736_119947782	ENSG00000172403.11	-0.629879
intron_5_56928858_56930664	0.529106	Spleen	0.973576	MIER3	intron_5_56224685_56226491	ENSG00000155545.20	-0.629371
intron_5_56928861_56930664	0.529106	Spleen	0.973576	MIER3	intron_5_56224688_56226491	ENSG00000155545.20	0.629371
intron_6_2399037_2412780	0.52842	Spleen	0.973576	GMDS-DT	intron_6_2399271_2413014	ENSG00000250903.11	-0.63042
intron_6_2399037_2480834	0.52842	Spleen	0.973576	GMDS-DT	intron_6_2399271_2481068	ENSG00000250903.11	0.63042
intron_6_47576602_47577009	0.529089	Spleen	0.973576	CD2AP	intron_6_47544338_47544745	ENSG00000198087.7	-0.629397
intron_7_128680149_128682964	0.528597	Spleen	0.973576	GARIN1A	intron_7_128320203_128323018	ENSG00000205085.13	0.630149
intron_7_1440684_1442192	0.528558	Spleen	0.973576	MICALL2	intron_7_1480320_1481828	ENSG00000164877.19	0.630208
intron_9_97916338_97922418	0.52841	Spleen	0.973576	TRMO	intron_9_100678620_100684700	ENSG00000136932.15	-0.630435
intron_18_5748964_5758264	0.574722	smultixcan	0.973577	MIR3976HG	intron_18_5748963_5758263	ENSG00000261738.8	0.561111
intron_19_1104929_1105186	0.573639	Testis	0.973578	GPX4	intron_19_1104928_1105185	ENSG00000167468.20	0.562701
intron_11_5666081_5678204	0.486035	Esophagus_Gastroesophageal_Junction	0.973578	TRIM5	intron_11_5687311_5699434	ENSG00000132256.20	-0.696629
intron_2_182147152_182185892	0.486083	Esophagus_Gastroesophageal_Junction	0.973578	PDE1A	intron_2_183011879_183050619	ENSG00000115252.19	-0.696552
intron_9_35658727_35660401	0.48597	Esophagus_Gastroesophageal_Junction	0.973578	CCDC107	intron_9_35658724_35660398	ENSG00000159884.12	-0.696733
intron_9_69248224_69251035	0.486112	Esophagus_Gastroesophageal_Junction	0.973578	ENSG00000285130	intron_9_71863140_71865951	ENSG00000285130.2	-0.696507
intron_9_69248224_69251035	0.486112	Esophagus_Gastroesophageal_Junction	0.973578	TJP2	intron_9_71863140_71865951	ENSG00000119139.21	-0.696507
intron_22_23638942_23659865	0.569844	Breast_Mammary_Tissue	0.973581	GUSBP11	intron_22_23981129_24002052	ENSG00000228315.12	0.568282
intron_10_69504485_69506124	0.485229	Skin_Not_Sun_Exposed_Suprapubic	0.973581	TSPAN15	intron_10_71264241_71265880	ENSG00000099282.10	-0.697917
intron_16_666350_666455	0.485127	Skin_Not_Sun_Exposed_Suprapubic	0.973581	WDR90	intron_16_716350_716455	ENSG00000161996.19	-0.698081
intron_17_45270563_45270852	0.485165	Skin_Not_Sun_Exposed_Suprapubic	0.973581	MAP3K14	intron_17_43347930_43348219	ENSG00000006062.18	-0.69802
intron_1_150156206_150156911	0.485229	Skin_Not_Sun_Exposed_Suprapubic	0.973581	PLEKHO1	intron_1_150128400_150129105	ENSG00000023902.14	-0.697917
intron_1_150157015_150157385	0.485229	Skin_Not_Sun_Exposed_Suprapubic	0.973581	PLEKHO1	intron_1_150129209_150129579	ENSG00000023902.14	-0.697917
intron_21_32366755_32368403	0.485276	Skin_Not_Sun_Exposed_Suprapubic	0.973581	URB1	intron_21_33739064_33740712	ENSG00000142207.7	0.697842
intron_5_68215949_68226290	0.485276	Skin_Not_Sun_Exposed_Suprapubic	0.973581	PIK3R1	intron_5_67511777_67522118	ENSG00000145675.16	0.697842
intron_15_67165384_67166779	0.574792	smultixcan	0.973583	SMAD3	intron_15_67457722_67459117	ENSG00000166949.17	0.0186352
intron_18_56122488_56129801	0.574815	smultixcan	0.973583	LINC01539	intron_18_53789719_53797032	ENSG00000267712.6	-0.560975
intron_19_11507562_11507702	0.574814	smultixcan	0.973583	ECSIT	intron_19_11618377_11618517	ENSG00000130159.15	0.560976
intron_19_11507850_11507991	0.574814	smultixcan	0.973583	ECSIT	intron_19_11618665_11618806	ENSG00000130159.15	-0.560976
intron_1_29053312_29064982	0.574814	smultixcan	0.973583	EPB41	intron_1_29379824_29391494	ENSG00000159023.23	-0.129456
intron_2_6914350_6915823	0.574807	smultixcan	0.973583	GRASLND	intron_2_7054481_7055954	ENSG00000228203.8	0.560965
intron_5_151666509_151667467	0.574757	smultixcan	0.973583	SPARC	intron_5_151046070_151047028	ENSG00000113140.11	0.56106
intron_6_35286208_35286322	0.574817	smultixcan	0.973583	ZNF76	intron_6_35253985_35254099	ENSG00000065029.15	-0.5484
intron_17_56997055_57000855	0.579069	Kidney_Cortex	0.973585	SCPEP1	intron_17_55074416_55078216	ENSG00000121064.13	-0.554745
intron_10_45459267_45461231	0.480545	Artery_Tibial	0.973585	MARCHF8	intron_10_45954715_45956679	ENSG00000165406.16	-0.705426
intron_10_98163397_98186467	0.480512	Artery_Tibial	0.973585	R3HCC1L	intron_10_99923154_99946224	ENSG00000166024.14	0.705479
intron_12_106956065_106957082	0.480372	Artery_Tibial	0.973585	TMEM263	intron_12_107349843_107350860	ENSG00000151135.10	-0.705704
intron_16_87708466_87709265	0.480364	Artery_Tibial	0.973585	KLHDC4	intron_16_87742072_87742871	ENSG00000104731.14	0.705717
intron_3_122416250_122420986	0.480558	Artery_Tibial	0.973585	WDR5B-DT	intron_3_122135097_122139833	ENSG00000272758.7	-0.705405
intron_7_6602140_6602664	0.480548	Artery_Tibial	0.973585	INTS15	intron_7_6641771_6642295	ENSG00000146576.13	0.705422
intron_12_900670_907847	0.574875	smultixcan	0.973586	WNK1	intron_12_1009836_1017013	ENSG00000060237.19	0.356691
intron_14_20992205_20992541	0.574927	smultixcan	0.973586	METTL17	intron_14_21460364_21460700	ENSG00000165792.18	0
intron_19_43652371_43655439	0.574915	smultixcan	0.973586	PLAUR	intron_19_44156523_44159591	ENSG00000011422.12	0.111308
intron_20_45960882_45962070	0.574902	smultixcan	0.973586	ZNF335	intron_20_44589521_44590709	ENSG00000198026.8	0.560847
intron_2_168904616_168906664	0.574927	smultixcan	0.973586	G6PC2	intron_2_169761126_169763174	ENSG00000152254.11	0.560811
intron_2_168906779_168907568	0.574927	smultixcan	0.973586	G6PC2	intron_2_169763289_169764078	ENSG00000152254.11	0.560811
intron_8_143586852_143597348	0.574863	smultixcan	0.973586	EEF1D	intron_8_144669022_144679518	ENSG00000104529.19	-0.539645
intron_8_41955411_41974704	0.574839	smultixcan	0.973586	KAT6A	intron_8_41812929_41832222	ENSG00000083168.11	-0.826871
intron_8_42233859_42263329	0.574864	smultixcan	0.973586	IKBKB-DT	intron_8_42091377_42120847	ENSG00000253408.6	-0.560903
intron_12_117158084_117165485	0.479586	Heart_Atrial_Appendage	0.973587	FBXO21	intron_12_117595889_117603290	ENSG00000135108.16	0.706969
intron_1_205662126_205662308	0.479563	Heart_Atrial_Appendage	0.973587	SLC45A3	intron_1_205631254_205631436	ENSG00000158715.6	0.707006
intron_16_70114930_70120461	0.483472	Brain_Caudate_basal_ganglia	0.973589	PDPR	intron_16_70148833_70154364	ENSG00000090857.14	-0.70073
intron_5_17162565_17216077	0.483472	Brain_Caudate_basal_ganglia	0.973589	BASP1-AS1	intron_5_17162674_17216186	ENSG00000215196.5	0.70073
intron_8_94491909_94492652	0.529328	Cells_EBV-transformed_lymphocytes	0.973589	VIRMA	intron_8_95504137_95504880	ENSG00000164944.12	0.629032
intron_11_83261966_83265865	0.480788	Brain_Hippocampus	0.973591	CCDC90B	intron_11_82973008_82976907	ENSG00000137500.10	-0.705036
intron_17_80089884_80095263	0.480758	Brain_Hippocampus	0.973591	CCDC40	intron_17_78063683_78069062	ENSG00000141519.15	0.705085
intron_1_16986358_16986463	0.480661	Brain_Hippocampus	0.973591	ATP13A2	intron_1_17312853_17312958	ENSG00000159363.19	0.70524
intron_1_92833458_92833545	0.48073	Brain_Hippocampus	0.973591	RPL5	intron_1_93299015_93299102	ENSG00000122406.14	-0.705128
intron_3_40530316_40574383	0.480788	Brain_Hippocampus	0.973591	ZNF621	intron_3_40571807_40615874	ENSG00000172888.12	0.705036
intron_12_6837086_6837423	0.57494	smultixcan	0.973595	P3H3	intron_12_6946250_6946587	ENSG00000110811.20	-0.737721
intron_3_15589612_15596384	0.4826	Thyroid	0.973596	HACL1	intron_3_15631119_15637891	ENSG00000131373.15	0.702128
intron_19_17258701_17259289	0.480837	Brain_Hippocampus	0.973596	USHBP1	intron_19_17369510_17370098	ENSG00000130307.12	-0.704958
intron_15_67459975_67519000	0.573721	Testis	0.973598	IQCH-AS1	intron_15_67752313_67811338	ENSG00000259673.6	-0.56258
intron_17_59874703_59878103	0.573775	Testis	0.973598	TUBD1	intron_17_57952064_57955464	ENSG00000108423.15	-0.5625
intron_2_230172959_230177538	0.573775	Testis	0.973598	SP110	intron_2_231037675_231042254	ENSG00000135899.20	0.5625
intron_3_58138529_58141858	0.573775	Testis	0.973598	FLNB	intron_3_58124256_58127585	ENSG00000136068.16	-0.5625
intron_4_140911354_140925977	0.573726	Testis	0.973598	RNF150	intron_4_141832508_141847131	ENSG00000170153.11	-0.562573
intron_6_124945439_124947931	0.573669	Testis	0.973598	RNF217-AS1	intron_6_125266585_125269077	ENSG00000236548.3	-0.562656
intron_17_17271008_17276035	0.569912	Breast_Mammary_Tissue	0.973602	COPS3	intron_17_17174322_17179349	ENSG00000141030.13	0.568182
intron_8_19959380_19960901	0.569887	Breast_Mammary_Tissue	0.973602	LPL	intron_8_19816891_19818412	ENSG00000175445.17	-0.568218
intron_22_30426844_30427171	0.467557	Nerve_Tibial	0.973607	ENSG00000249590	intron_22_30822832_30823158	ENSG00000249590.7	0.726461
intron_22_30426844_30427171	0.467557	Nerve_Tibial	0.973607	MTFP1	intron_22_30822832_30823158	ENSG00000242114.6	0.726461
intron_13_77743165_77744283	0.529404	Cells_EBV-transformed_lymphocytes	0.973607	SLAIN1	intron_13_78317300_78318418	ENSG00000139737.23	-0.628916
intron_5_94940195_94942348	0.529394	Cells_EBV-transformed_lymphocytes	0.973607	MCTP1	intron_5_94275899_94278052	ENSG00000175471.20	-0.628931
intron_19_3633169_3638884	0.508156	Vagina	0.973608	PIP5K1C	intron_19_3633167_3638882	ENSG00000186111.11	-0.661711
intron_3_132603327_132605098	0.508157	Vagina	0.973608	ACAD11	intron_3_132322171_132323942	ENSG00000240303.8	-0.66171
intron_3_132603327_132605098	0.508157	Vagina	0.973608	NPHP3-ACAD11	intron_3_132322171_132323942	ENSG00000274810.4	-0.66171
intron_11_10690369_10693462	0.522124	Ovary	0.973613	IRAG1	intron_11_10711916_10715009	ENSG00000072952.20	0.640074
intron_11_502181_507113	0.522098	Ovary	0.973613	RNH1	intron_11_502181_507113	ENSG00000023191.17	-0.640115
intron_11_59639383_59642880	0.522173	Ovary	0.973613	PATL1	intron_11_59406856_59410353	ENSG00000166889.14	-0.64
intron_13_20567997_20574380	0.522173	Ovary	0.973613	IFT88	intron_13_21142136_21148519	ENSG00000032742.18	-0.64
intron_13_20783919_20786965	0.522364	Ovary	0.973613	XPO4	intron_13_21358058_21361104	ENSG00000132953.18	0.639706
intron_18_48636685_48663752	0.522312	Ovary	0.973613	CTIF	intron_18_46163056_46190123	ENSG00000134030.14	0.639785
intron_1_245749664_245764041	0.522334	Ovary	0.973613	SMYD3	intron_1_245912966_245927343	ENSG00000185420.19	-0.639752
intron_20_19758327_19799622	0.52233	Ovary	0.973613	RIN2	intron_20_19738971_19780266	ENSG00000132669.14	-0.639758
intron_5_31515219_31515454	0.522364	Ovary	0.973613	DROSHA	intron_5_31515326_31515561	ENSG00000113360.17	-0.639706
intron_5_31515219_31521123	0.522364	Ovary	0.973613	DROSHA	intron_5_31515326_31521230	ENSG00000113360.17	0.639706
intron_6_125253755_125257098	0.52224	Ovary	0.973613	TPD52L1	intron_6_125574901_125578244	ENSG00000111907.21	0.639897
intron_1_155060832_155061415	0.52878	Cells_Cultured_fibroblasts	0.973615	ADAM15	intron_1_155033308_155033891	ENSG00000143537.14	-0.62987
intron_3_9834503_9834681	0.528764	Cells_Cultured_fibroblasts	0.973615	TTLL3	intron_3_9876187_9876365	ENSG00000214021.18	0.629893
intron_7_105465414_105468337	0.48616	Esophagus_Gastroesophageal_Junction	0.973616	PUS7	intron_7_105105861_105108784	ENSG00000091127.14	0.696429
intron_17_8144847_8145958	0.529173	Spleen	0.973618	PER1	intron_17_8048165_8049276	ENSG00000179094.16	-0.629268
intron_11_67365630_67367460	0.467322	Uterus	0.973618	CLCF1	intron_11_67133101_67134931	ENSG00000175505.11	-0.726844
intron_5_146480094_146481150	0.467405	Uterus	0.973618	TCERG1	intron_5_145859657_145860713	ENSG00000113649.13	0.726708
intron_12_132690376_132695884	0.485667	Brain_Frontal_Cortex_BA9	0.973622	PXMP2	intron_12_133266962_133272470	ENSG00000176894.10	-0.697218
intron_14_93288707_93293858	0.485604	Brain_Frontal_Cortex_BA9	0.973622	BTBD7	intron_14_93755053_93760204	ENSG00000011114.15	0.697318
intron_16_86532481_86541697	0.485736	Brain_Frontal_Cortex_BA9	0.973622	MTHFSD	intron_16_86566087_86575303	ENSG00000103248.19	0.697107
intron_20_43528745_43529203	0.485628	Brain_Frontal_Cortex_BA9	0.973622	L3MBTL1	intron_20_42157385_42157843	ENSG00000185513.18	0.697279
intron_20_43528745_43529264	0.485628	Brain_Frontal_Cortex_BA9	0.973622	ENSG00000288000	intron_20_42157385_42157904	ENSG00000288000.1	0.697279
intron_20_43528745_43529264	0.485628	Brain_Frontal_Cortex_BA9	0.973622	L3MBTL1	intron_20_42157385_42157904	ENSG00000185513.18	0.697279
intron_5_53604895_53646233	0.485731	Brain_Frontal_Cortex_BA9	0.973622	NDUFS4	intron_5_52900725_52942063	ENSG00000164258.12	0.697115
intron_1_54251860_54257127	0.480897	Brain_Hippocampus	0.973625	SSBP3	intron_1_54717533_54722800	ENSG00000157216.17	0.704861
intron_17_82037541_82037631	0.486219	Esophagus_Gastroesophageal_Junction	0.973625	DCXR	intron_17_79995417_79995507	ENSG00000169738.8	0.696335
intron_19_56103227_56121172	0.486346	Esophagus_Gastroesophageal_Junction	0.973625	ZNF787	intron_19_56614596_56632541	ENSG00000142409.6	0.696133
intron_3_123124157_123124272	0.486346	Esophagus_Gastroesophageal_Junction	0.973625	PDIA5	intron_3_122843004_122843119	ENSG00000065485.20	-0.696133
intron_3_125313656_125314937	0.486281	Esophagus_Gastroesophageal_Junction	0.973625	ZNF148	intron_3_125032500_125033781	ENSG00000163848.21	0.696237
intron_4_101063357_101080532	0.486302	Esophagus_Gastroesophageal_Junction	0.973625	PPP3CA	intron_4_101984514_102001689	ENSG00000138814.17	0.696203
intron_10_6145013_6213623	0.504876	Muscle_Skeletal	0.973626	PFKFB3	intron_10_6186976_6255586	ENSG00000170525.21	0.666838
intron_11_17282943_17295324	0.502907	Muscle_Skeletal	0.973626	NUCB2	intron_11_17304490_17316871	ENSG00000070081.18	-0.669922
intron_11_65918215_65918910	0.502845	Muscle_Skeletal	0.973626	C11orf68	intron_11_65685686_65686381	ENSG00000175573.7	0.67002
intron_12_1236904_1263034	0.504985	Muscle_Skeletal	0.973626	ERC1	intron_12_1346070_1372200	ENSG00000082805.21	0.666667
intron_12_96920125_96924833	0.504985	Muscle_Skeletal	0.973626	NEDD1	intron_12_97313903_97318611	ENSG00000139350.12	-0.666667
intron_12_96920125_96934976	0.504985	Muscle_Skeletal	0.973626	NEDD1	intron_12_97313903_97328754	ENSG00000139350.12	0.666667
intron_13_111280350_111280538	0.502676	Muscle_Skeletal	0.973626	ARHGEF7	intron_13_111932697_111932885	ENSG00000102606.20	0.670285
intron_13_39727548_39750946	0.50342	Muscle_Skeletal	0.973626	COG6	intron_13_40301685_40325083	ENSG00000133103.17	0.669118
intron_15_75883424_75890435	0.504985	Muscle_Skeletal	0.973626	UBE2Q2	intron_15_76175765_76182776	ENSG00000140367.12	0.666667
intron_15_90945063_90946614	0.504123	Muscle_Skeletal	0.973626	UNC45A	intron_15_91488293_91489844	ENSG00000140553.18	0.668016
intron_16_582309_582883	0.504985	Muscle_Skeletal	0.973626	PIGQ	intron_16_632309_632883	ENSG00000007541.17	0.666667
intron_16_74675764_74676301	0.504543	Muscle_Skeletal	0.973626	MLKL	intron_16_74709662_74710199	ENSG00000168404.13	0.667358
intron_16_89221152_89223157	0.503954	Muscle_Skeletal	0.973626	ZNF778	intron_16_89287560_89289565	ENSG00000170100.14	-0.668281
intron_17_3524363_3526854	0.504985	Muscle_Skeletal	0.973626	TRPV3	intron_17_3427657_3430148	ENSG00000167723.15	-0.666667
intron_17_57085398_57105441	0.504043	Muscle_Skeletal	0.973626	AKAP1	intron_17_55162759_55182802	ENSG00000121057.13	-0.668142
intron_17_63947167_63947890	0.503636	Muscle_Skeletal	0.973626	SCN4A	intron_17_62024527_62025250	ENSG00000007314.12	0.668779
intron_17_75755850_75756429	0.503979	Muscle_Skeletal	0.973626	ITGB4	intron_17_73751931_73752510	ENSG00000132470.14	0.668242
intron_17_80212274_80213804	0.502751	Muscle_Skeletal	0.973626	SGSH	intron_17_78186073_78187603	ENSG00000181523.13	-0.670168
intron_19_14699281_14705054	0.504985	Muscle_Skeletal	0.973626	ZNF333	intron_19_14810093_14815866	ENSG00000160961.12	0.666667
intron_19_15397280_15397520	0.504985	Muscle_Skeletal	0.973626	AKAP8L	intron_19_15508091_15508331	ENSG00000011243.19	-0.666667
intron_19_3452666_3453763	0.504707	Muscle_Skeletal	0.973626	NFIC	intron_19_3452664_3453761	ENSG00000141905.19	0.667102
intron_19_3453916_3456550	0.504707	Muscle_Skeletal	0.973626	NFIC	intron_19_3453914_3456548	ENSG00000141905.19	0.667102
intron_19_45771060_45771350	0.503227	Muscle_Skeletal	0.973626	DMPK	intron_19_46274318_46274608	ENSG00000104936.20	0.669421
intron_19_46390132_46390284	0.503367	Muscle_Skeletal	0.973626	PPP5C	intron_19_46893389_46893541	ENSG00000011485.15	0.669201
intron_1_150093648_150098850	0.504985	Muscle_Skeletal	0.973626	VPS45	intron_1_150065744_150070952	ENSG00000136631.16	0.666667
intron_1_150093648_150110496	0.504985	Muscle_Skeletal	0.973626	VPS45	intron_1_150065744_150082611	ENSG00000136631.16	-0.666667
intron_1_44635666_44636030	0.503779	Muscle_Skeletal	0.973626	RNF220	intron_1_45101338_45101702	ENSG00000187147.18	0.668555
intron_20_18159265_18161820	0.504985	Muscle_Skeletal	0.973626	KAT14	intron_20_18139909_18142464	ENSG00000149474.15	-0.666667
intron_20_18159265_18161823	0.504985	Muscle_Skeletal	0.973626	KAT14	intron_20_18139909_18142467	ENSG00000149474.15	0.666667
intron_20_44116386_44118505	0.504985	Muscle_Skeletal	0.973626	JPH2	intron_20_42745026_42747145	ENSG00000149596.7	0.666667
intron_20_45835116_45840448	0.504294	Muscle_Skeletal	0.973626	SNX21	intron_20_44463755_44469087	ENSG00000124104.19	-0.667749
intron_20_47659730_47661773	0.503726	Muscle_Skeletal	0.973626	SULF2	intron_20_46288474_46290517	ENSG00000196562.16	-0.668639
intron_2_121407715_121410866	0.504707	Muscle_Skeletal	0.973626	CLASP1	intron_2_122165291_122168442	ENSG00000074054.21	0.667102
intron_2_232850409_232856793	0.504985	Muscle_Skeletal	0.973626	GIGYF2	intron_2_233715119_233721503	ENSG00000204120.16	-0.666667
intron_2_45393129_45413114	0.50331	Muscle_Skeletal	0.973626	SRBD1	intron_2_45620268_45640253	ENSG00000068784.13	-0.669291
intron_2_65056528_65069399	0.504154	Muscle_Skeletal	0.973626	CEP68	intron_2_65283662_65296533	ENSG00000011523.15	0.667969
intron_2_99161668_99169550	0.503454	Muscle_Skeletal	0.973626	MITD1	intron_2_99778131_99786013	ENSG00000158411.11	-0.669065
intron_2_99187018_99188177	0.503454	Muscle_Skeletal	0.973626	MRPL30	intron_2_99803481_99804640	ENSG00000185414.20	-0.669065
intron_3_10217048_10219680	0.503239	Muscle_Skeletal	0.973626	IRAK2	intron_3_10258732_10261364	ENSG00000134070.5	0.669402
intron_3_142503453_142505139	0.503809	Muscle_Skeletal	0.973626	ATR	intron_3_142222295_142223981	ENSG00000175054.16	-0.668508
intron_3_56559594_56563684	0.503044	Muscle_Skeletal	0.973626	CCDC66	intron_3_56593622_56597712	ENSG00000180376.17	-0.669708
intron_4_119261864_119267320	0.504336	Muscle_Skeletal	0.973626	USP53	intron_4_120183019_120188475	ENSG00000145390.12	-0.667683
intron_4_158697699_158703423	0.504985	Muscle_Skeletal	0.973626	ETFDH	intron_4_159618851_159624575	ENSG00000171503.13	-0.666667
intron_4_932540_947709	0.504985	Muscle_Skeletal	0.973626	TMEM175	intron_4_926328_941497	ENSG00000127419.17	0.666667
intron_5_31521215_31526079	0.50342	Muscle_Skeletal	0.973626	DROSHA	intron_5_31521322_31526186	ENSG00000113360.17	0.669118
intron_5_56914966_56916815	0.503486	Muscle_Skeletal	0.973626	SETD9	intron_5_56210793_56212642	ENSG00000155542.12	-0.669014
intron_5_73056107_73058433	0.502483	Muscle_Skeletal	0.973626	FCHO2	intron_5_72351934_72354260	ENSG00000157107.14	-0.670588
intron_6_155253764_155254263	0.504397	Muscle_Skeletal	0.973626	ENSG00000235381	intron_6_155574898_155575397	ENSG00000235381.1	-0.667588
intron_7_66573550_66576755	0.503865	Muscle_Skeletal	0.973626	ENSG00000291136	intron_7_66038537_66041742	ENSG00000291136.1	0.668421
intron_7_73573471_73573938	0.503859	Muscle_Skeletal	0.973626	TBL2	intron_7_72987801_72988268	ENSG00000106638.18	-0.66843
intron_7_73573471_73573961	0.503859	Muscle_Skeletal	0.973626	TBL2	intron_7_72987801_72988291	ENSG00000106638.18	0.66843
intron_7_74521297_74524071	0.504233	Muscle_Skeletal	0.973626	GTF2IRD1	intron_7_73935627_73938401	ENSG00000006704.11	0.667845
intron_8_42326097_42330914	0.504985	Muscle_Skeletal	0.973626	IKBKB	intron_8_42183615_42188432	ENSG00000104365.16	0.666667
intron_8_61682483_61684039	0.504477	Muscle_Skeletal	0.973626	ASPH	intron_8_62595042_62596598	ENSG00000198363.18	-0.667461
intron_9_109086020_109087173	0.50463	Muscle_Skeletal	0.973626	TMEM245	intron_9_111848300_111849453	ENSG00000106771.13	-0.667222
intron_9_34678268_34680906	0.503679	Muscle_Skeletal	0.973626	ENSG00000230074	intron_9_34678265_34680903	ENSG00000230074.5	-0.668712
intron_9_79718971_79720046	0.504383	Muscle_Skeletal	0.973626	TLE4	intron_9_82333886_82334961	ENSG00000106829.21	-0.66761
intron_11_126289833_126290462	0.575066	smultixcan	0.973626	TIRAP	intron_11_126159728_126160357	ENSG00000150455.15	0.350379
intron_11_78210744_78213646	0.575027	smultixcan	0.973626	USP35	intron_11_77921790_77924692	ENSG00000118369.13	0.398844
intron_12_52056645_52056890	0.57506	smultixcan	0.973626	NR4A1	intron_12_52450429_52450674	ENSG00000123358.20	0.558353
intron_16_57575092_57575438	0.575066	smultixcan	0.973626	ADGRG5	intron_16_57609004_57609350	ENSG00000159618.16	-0.560606
intron_1_21597728_21597961	0.575066	smultixcan	0.973626	RAP1GAP	intron_1_21924221_21924454	ENSG00000076864.21	-0.112121
intron_1_3496783_3497233	0.57502	smultixcan	0.973626	MEGF6	intron_1_3413347_3413797	ENSG00000162591.17	-0.55419
intron_2_70300980_70301925	0.575047	smultixcan	0.973626	FAM136A	intron_2_70528112_70529057	ENSG00000035141.9	0.538747
intron_6_169705724_169710236	0.574992	smultixcan	0.973626	PHF10	intron_6_170105820_170110332	ENSG00000130024.15	0.534635
intron_9_85941874_85942155	0.575058	smultixcan	0.973626	NAA35	intron_9_88556789_88557070	ENSG00000135040.16	0.186873
intron_18_62161385_62162253	0.545733	Skin_Sun_Exposed_Lower_leg	0.973629	PIGN	intron_18_59828618_59829486	ENSG00000197563.11	0.604167
intron_1_964530_964963	0.508241	Vagina	0.973638	KLHL17	intron_1_899910_900343	ENSG00000187961.15	-0.661579
intron_11_119019424_119020150	0.545767	Skin_Sun_Exposed_Lower_leg	0.973639	TRAPPC4	intron_11_118890134_118890860	ENSG00000196655.12	0.604115
intron_14_35106484_35109895	0.605334	Prostate	0.973639	FAM177A1	intron_14_35575690_35579101	ENSG00000151327.14	-0.516745
intron_12_132872394_132877555	0.528884	Cells_Cultured_fibroblasts	0.973639	CHFR	intron_12_133448980_133454141	ENSG00000072609.18	-0.62971
intron_15_44535474_44536043	0.52886	Cells_Cultured_fibroblasts	0.973639	EIF3J-DT	intron_15_44827672_44828241	ENSG00000179523.7	-0.629747
intron_2_43805246_43809705	0.528892	Cells_Cultured_fibroblasts	0.973639	DYNC2LI1	intron_2_44032385_44036844	ENSG00000138036.18	-0.629698
intron_10_101601336_101609367	0.497542	Brain_Frontal_Cortex_BA9	0.973643	DPCD	intron_10_103361093_103369124	ENSG00000166171.13	-0.678363
intron_10_1044171_1048864	0.496084	Brain_Frontal_Cortex_BA9	0.973643	IDI1	intron_10_1090111_1094804	ENSG00000067064.13	0.680664
intron_10_12155931_12156907	0.488399	Brain_Frontal_Cortex_BA9	0.973643	SEC61A2	intron_10_12197930_12198906	ENSG00000065665.21	0.692857
intron_10_31831800_31839637	0.498257	Brain_Frontal_Cortex_BA9	0.973643	ARHGAP12	intron_10_32120728_32128565	ENSG00000165322.18	-0.677234
intron_10_3782214_3784913	0.501013	Brain_Frontal_Cortex_BA9	0.973643	KLF6	intron_10_3824406_3827105	ENSG00000067082.15	-0.672897
intron_10_43558171_43567899	0.501948	Brain_Frontal_Cortex_BA9	0.973643	ZNF239	intron_10_44053619_44063347	ENSG00000196793.14	-0.671429
intron_10_59654589_59664227	0.499532	Brain_Frontal_Cortex_BA9	0.973643	SLC16A9	intron_10_61414347_61423985	ENSG00000165449.12	-0.675227
intron_10_70541534_70547306	0.497063	Brain_Frontal_Cortex_BA9	0.973643	PALD1	intron_10_72301290_72307062	ENSG00000107719.10	0.679118
intron_10_75210716_75211134	0.495272	Brain_Frontal_Cortex_BA9	0.973643	VDAC2	intron_10_76970474_76970892	ENSG00000165637.14	-0.681948
intron_10_75210938_75211134	0.495272	Brain_Frontal_Cortex_BA9	0.973643	VDAC2	intron_10_76970696_76970892	ENSG00000165637.14	0.681948
intron_10_78279494_78279595	0.485944	Brain_Frontal_Cortex_BA9	0.973643	LINC00595	intron_10_80039251_80039352	ENSG00000230417.12	0.696774
intron_10_86680157_86681436	0.506178	Brain_Frontal_Cortex_BA9	0.973643	ENSG00000289258	intron_10_88439914_88441193	ENSG00000289258.1	0.664801
intron_10_86680157_86681436	0.506178	Brain_Frontal_Cortex_BA9	0.973643	LDB3	intron_10_88439914_88441193	ENSG00000122367.21	0.664801
intron_10_89012081_89013343	0.494014	Brain_Frontal_Cortex_BA9	0.973643	FAS	intron_10_90771838_90773100	ENSG00000026103.25	-0.683938
intron_10_89328078_89338661	0.486482	Brain_Frontal_Cortex_BA9	0.973643	IFIT3	intron_10_91087835_91098418	ENSG00000119917.15	0.695915
intron_10_91271697_91278269	0.502692	Brain_Frontal_Cortex_BA9	0.973643	PCGF5	intron_10_93031454_93038026	ENSG00000180628.15	0.67026
intron_10_91817229_91819270	0.506025	Brain_Frontal_Cortex_BA9	0.973643	TNKS2	intron_10_93576986_93579027	ENSG00000107854.6	-0.66504
intron_11_101992842_101997599	0.497244	Brain_Frontal_Cortex_BA9	0.973643	CEP126	intron_11_101863573_101868330	ENSG00000110318.15	0.678832
intron_11_117187699_117188708	0.491797	Brain_Frontal_Cortex_BA9	0.973643	SIDT2	intron_11_117058415_117059424	ENSG00000149577.16	0.687453
intron_11_12244112_12249184	0.491472	Brain_Frontal_Cortex_BA9	0.973643	MICAL2	intron_11_12265659_12270731	ENSG00000133816.19	-0.68797
intron_11_12244112_12255643	0.491472	Brain_Frontal_Cortex_BA9	0.973643	MICAL2	intron_11_12265659_12277190	ENSG00000133816.19	0.68797
intron_11_123730985_123740117	0.50605	Brain_Frontal_Cortex_BA9	0.973643	ZNF202	intron_11_123601693_123610825	ENSG00000166261.11	-0.665001
intron_11_124649796_124654655	0.496018	Brain_Frontal_Cortex_BA9	0.973643	SIAE	intron_11_124519692_124524551	ENSG00000110013.13	0.680769
intron_11_126408194_126408307	0.491387	Brain_Frontal_Cortex_BA9	0.973643	ST3GAL4	intron_11_126278089_126278202	ENSG00000110080.20	-0.688105
intron_11_132146514_132212022	0.505361	Brain_Frontal_Cortex_BA9	0.973643	NTM	intron_11_132016408_132081916	ENSG00000182667.15	0.666078
intron_11_132310232_132312394	0.487668	Brain_Frontal_Cortex_BA9	0.973643	NTM	intron_11_132180126_132182288	ENSG00000182667.15	0.694022
intron_11_224239_230452	0.50439	Brain_Frontal_Cortex_BA9	0.973643	SIRT3	intron_11_224239_230452	ENSG00000142082.15	-0.667599
intron_11_45355602_45355879	0.493181	Brain_Frontal_Cortex_BA9	0.973643	LINC02696	intron_11_45377153_45377430	ENSG00000254427.3	-0.685259
intron_11_62881718_62881893	0.493638	Brain_Frontal_Cortex_BA9	0.973643	SLC3A2	intron_11_62649190_62649365	ENSG00000168003.19	-0.684534
intron_11_64227132_64227568	0.499247	Brain_Frontal_Cortex_BA9	0.973643	NUDT22	intron_11_63994604_63995040	ENSG00000149761.9	-0.675676
intron_11_64778146_64778362	0.498323	Brain_Frontal_Cortex_BA9	0.973643	SF1	intron_11_64545618_64545834	ENSG00000168066.22	-0.67713
intron_11_65599768_65605761	0.493944	Brain_Frontal_Cortex_BA9	0.973643	MAP3K11	intron_11_65367239_65373232	ENSG00000173327.8	-0.684049
intron_11_65918215_65918910	0.502845	Brain_Frontal_Cortex_BA9	0.973643	C11orf68	intron_11_65685686_65686381	ENSG00000175573.7	0.67002
intron_11_70420510_70422940	0.496034	Brain_Frontal_Cortex_BA9	0.973643	CTTN	intron_11_70266616_70269046	ENSG00000085733.16	-0.680743
intron_11_77981576_77991108	0.49863	Brain_Frontal_Cortex_BA9	0.973643	INTS4	intron_11_77692622_77702154	ENSG00000149262.19	-0.676647
intron_11_788658_790030	0.495221	Brain_Frontal_Cortex_BA9	0.973643	CEND1	intron_11_788658_790030	ENSG00000184524.6	-0.682028
intron_11_8912533_8914826	0.493962	Brain_Frontal_Cortex_BA9	0.973643	AKIP1	intron_11_8934080_8936373	ENSG00000166452.12	0.684022
intron_11_9142108_9142722	0.493975	Brain_Frontal_Cortex_BA9	0.973643	DENND5A	intron_11_9163655_9164269	ENSG00000184014.9	-0.684
intron_11_9142845_9144097	0.497264	Brain_Frontal_Cortex_BA9	0.973643	DENND5A	intron_11_9164392_9165644	ENSG00000184014.9	0.678801
intron_12_101901433_101908186	0.491453	Brain_Frontal_Cortex_BA9	0.973643	DRAM1	intron_12_102295211_102301964	ENSG00000136048.14	0.688
intron_12_104289040_104311290	0.497244	Brain_Frontal_Cortex_BA9	0.973643	TXNRD1	intron_12_104682818_104705068	ENSG00000198431.18	0.678832
intron_12_106978771_106980621	0.499005	Brain_Frontal_Cortex_BA9	0.973643	MTERF2	intron_12_107372549_107374399	ENSG00000120832.10	-0.676056
intron_12_106978771_106985115	0.499005	Brain_Frontal_Cortex_BA9	0.973643	MTERF2	intron_12_107372549_107378893	ENSG00000120832.10	0.676056
intron_12_120064879_120071622	0.4881	Brain_Frontal_Cortex_BA9	0.973643	BICDL1	intron_12_120502683_120509426	ENSG00000135127.12	0.693333
intron_12_123937830_123942744	0.499247	Brain_Frontal_Cortex_BA9	0.973643	CCDC92	intron_12_124422377_124427291	ENSG00000119242.9	0.675676
intron_12_21275424_21292164	0.501714	Brain_Frontal_Cortex_BA9	0.973643	SLCO1A2	intron_12_21428358_21445098	ENSG00000084453.17	-0.671795
intron_12_21306988_21318782	0.502432	Brain_Frontal_Cortex_BA9	0.973643	SLCO1A2	intron_12_21459922_21471716	ENSG00000084453.17	0.670669
intron_12_40314173_40315212	0.505249	Brain_Frontal_Cortex_BA9	0.973643	LRRK2	intron_12_40707975_40709014	ENSG00000188906.17	-0.666253
intron_12_48660619_48662560	0.497616	Brain_Frontal_Cortex_BA9	0.973643	KANSL2	intron_12_49054402_49056343	ENSG00000139620.13	-0.678245
intron_12_48661243_48662560	0.49721	Brain_Frontal_Cortex_BA9	0.973643	KANSL2	intron_12_49055026_49056343	ENSG00000139620.13	0.678886
intron_12_49106746_49106961	0.494545	Brain_Frontal_Cortex_BA9	0.973643	LMBR1L	intron_12_49500529_49500744	ENSG00000139636.16	0.683099
intron_12_51049185_51053812	0.506005	Brain_Frontal_Cortex_BA9	0.973643	LETMD1	intron_12_51442968_51447595	ENSG00000050426.16	0.665071
intron_12_55942263_55943297	0.487965	Brain_Frontal_Cortex_BA9	0.973643	DGKA	intron_12_56336047_56337081	ENSG00000065357.20	-0.693548
intron_12_57310463_57395749	0.495966	Brain_Frontal_Cortex_BA9	0.973643	R3HDM2	intron_12_57704246_57789532	ENSG00000179912.21	-0.680851
intron_12_57395818_57430720	0.494462	Brain_Frontal_Cortex_BA9	0.973643	R3HDM2	intron_12_57789601_57824503	ENSG00000179912.21	0.68323
intron_12_69370975_69390147	0.495771	Brain_Frontal_Cortex_BA9	0.973643	YEATS4	intron_12_69764755_69783927	ENSG00000127337.7	-0.681159
intron_12_70400336_70430485	0.486647	Brain_Frontal_Cortex_BA9	0.973643	KCNMB4	intron_12_70794116_70824265	ENSG00000135643.5	-0.695652
intron_12_84873328_84876497	0.498649	Brain_Frontal_Cortex_BA9	0.973643	SLC6A15	intron_12_85267107_85270276	ENSG00000072041.18	0.676617
intron_12_94971620_95002739	0.502909	Brain_Frontal_Cortex_BA9	0.973643	NDUFA12	intron_12_95365396_95396515	ENSG00000184752.14	-0.66992
intron_12_95861293_95865324	0.498953	Brain_Frontal_Cortex_BA9	0.973643	SNRPF	intron_12_96255071_96259102	ENSG00000139343.11	-0.676138
intron_12_95861293_95879688	0.504972	Brain_Frontal_Cortex_BA9	0.973643	SNRPF	intron_12_96255071_96273466	ENSG00000139343.11	0.666688
intron_13_111280350_111280538	0.502676	Brain_Frontal_Cortex_BA9	0.973643	ARHGEF7	intron_13_111932697_111932885	ENSG00000102606.20	0.670285
intron_13_114250674_114259335	0.504985	Brain_Frontal_Cortex_BA9	0.973643	CDC16	intron_13_115016149_115024810	ENSG00000130177.16	-0.666667
intron_13_20631102_20638332	0.497845	Brain_Frontal_Cortex_BA9	0.973643	IFT88	intron_13_21205241_21212471	ENSG00000032742.18	0.677885
intron_13_27621140_27621337	0.492757	Brain_Frontal_Cortex_BA9	0.973643	POLR1D	intron_13_28195277_28195474	ENSG00000186184.20	-0.68593
intron_13_49520940_49522043	0.504331	Brain_Frontal_Cortex_BA9	0.973643	PHF11	intron_13_50095076_50096179	ENSG00000136147.18	-0.667691
intron_14_102250987_102251444	0.506475	Brain_Frontal_Cortex_BA9	0.973643	MOK	intron_14_102717324_102717781	ENSG00000080823.23	0.664336
intron_14_102250987_102251756	0.506475	Brain_Frontal_Cortex_BA9	0.973643	MOK	intron_14_102717324_102718093	ENSG00000080823.23	-0.664336
intron_14_102251804_102251917	0.506475	Brain_Frontal_Cortex_BA9	0.973643	MOK	intron_14_102718141_102718254	ENSG00000080823.23	-0.664336
intron_14_102251995_102283478	0.498044	Brain_Frontal_Cortex_BA9	0.973643	MOK	intron_14_102718332_102749815	ENSG00000080823.23	-0.67757
intron_14_23989075_23990182	0.504962	Brain_Frontal_Cortex_BA9	0.973643	DHRS4L2	intron_14_24458284_24459391	ENSG00000187630.18	0.666704
intron_14_35108236_35109848	0.493145	Brain_Frontal_Cortex_BA9	0.973643	PPP2R3C	intron_14_35577442_35579054	ENSG00000092020.11	-0.685315
intron_14_39151839_39158285	0.490438	Brain_Frontal_Cortex_BA9	0.973643	TRAPPC6B	intron_14_39621043_39627489	ENSG00000182400.15	0.689612
intron_14_39158402_39159483	0.499575	Brain_Frontal_Cortex_BA9	0.973643	TRAPPC6B	intron_14_39627606_39628687	ENSG00000182400.15	0.675159
intron_14_39266527_39276934	0.486049	Brain_Frontal_Cortex_BA9	0.973643	MIA2	intron_14_39735731_39746138	ENSG00000150527.18	0.696607
intron_14_45025872_45027299	0.496297	Brain_Frontal_Cortex_BA9	0.973643	TOGARAM1	intron_14_45495075_45496502	ENSG00000198718.13	0.680328
intron_14_55633341_55634526	0.499188	Brain_Frontal_Cortex_BA9	0.973643	KTN1	intron_14_56100059_56101244	ENSG00000126777.18	-0.675768
intron_14_67662535_67663029	0.502972	Brain_Frontal_Cortex_BA9	0.973643	ENSG00000258466	intron_14_68129252_68129746	ENSG00000258466.5	0.66982
intron_14_67662535_67663029	0.502972	Brain_Frontal_Cortex_BA9	0.973643	VTI1B	intron_14_68129252_68129746	ENSG00000100568.11	0.66982
intron_14_96039527_96086511	0.494777	Brain_Frontal_Cortex_BA9	0.973643	C14orf132	intron_14_96505864_96552848	ENSG00000227051.7	-0.682731
intron_15_40812902_40813338	0.506207	Brain_Frontal_Cortex_BA9	0.973643	ZFYVE19	intron_15_41105100_41105536	ENSG00000166140.17	0.664755
intron_15_42529819_42531413	0.497542	Brain_Frontal_Cortex_BA9	0.973643	SNAP23	intron_15_42822017_42823611	ENSG00000092531.10	-0.678363
intron_15_50725323_50726073	0.491768	Brain_Frontal_Cortex_BA9	0.973643	SPPL2A	intron_15_51017520_51018270	ENSG00000138600.11	-0.6875
intron_15_50725323_50726321	0.491768	Brain_Frontal_Cortex_BA9	0.973643	SPPL2A	intron_15_51017520_51018518	ENSG00000138600.11	0.6875
intron_15_63675093_63677845	0.495966	Brain_Frontal_Cortex_BA9	0.973643	HERC1	intron_15_63967292_63970044	ENSG00000103657.14	0.680851
intron_15_63675117_63677845	0.495966	Brain_Frontal_Cortex_BA9	0.973643	HERC1	intron_15_63967316_63970044	ENSG00000103657.14	-0.680851
intron_15_64088851_64093645	0.495537	Brain_Frontal_Cortex_BA9	0.973643	CIAO2A	intron_15_64381050_64385844	ENSG00000166797.11	-0.681529
intron_15_64136410_64136861	0.503497	Brain_Frontal_Cortex_BA9	0.973643	SNX1	intron_15_64428609_64429060	ENSG00000028528.15	0.668998
intron_15_72250957_72251207	0.498536	Brain_Frontal_Cortex_BA9	0.973643	PARP6	intron_15_72543298_72543548	ENSG00000137817.17	0.676796
intron_15_72715402_72716778	0.49344	Brain_Frontal_Cortex_BA9	0.973643	BBS4	intron_15_73007743_73009119	ENSG00000140463.14	-0.684848
intron_15_75883424_75890435	0.504985	Brain_Frontal_Cortex_BA9	0.973643	UBE2Q2	intron_15_76175765_76182776	ENSG00000140367.12	0.666667
intron_15_83126847_83127358	0.487608	Brain_Frontal_Cortex_BA9	0.973643	TM6SF1	intron_15_83795599_83796110	ENSG00000136404.16	-0.694118
intron_15_83127477_83136481	0.487608	Brain_Frontal_Cortex_BA9	0.973643	TM6SF1	intron_15_83796229_83805233	ENSG00000136404.16	0.694118
intron_15_90935375_90935544	0.494019	Brain_Frontal_Cortex_BA9	0.973643	UNC45A	intron_15_91478605_91478774	ENSG00000140553.18	0.683931
intron_15_90946914_90947796	0.504123	Brain_Frontal_Cortex_BA9	0.973643	UNC45A	intron_15_91490144_91491026	ENSG00000140553.18	0.668016
intron_16_1448484_1448681	0.489541	Brain_Frontal_Cortex_BA9	0.973643	CLCN7	intron_16_1498485_1498682	ENSG00000103249.19	-0.691038
intron_16_1505601_1506238	0.490139	Brain_Frontal_Cortex_BA9	0.973643	TELO2	intron_16_1555602_1556239	ENSG00000100726.15	-0.690087
intron_16_259599_259969	0.495515	Brain_Frontal_Cortex_BA9	0.973643	FAM234A	intron_16_309598_309968	ENSG00000167930.17	-0.681564
intron_16_259599_259996	0.495515	Brain_Frontal_Cortex_BA9	0.973643	FAM234A	intron_16_309598_309995	ENSG00000167930.17	0.681564
intron_16_2672570_2673283	0.495636	Brain_Frontal_Cortex_BA9	0.973643	ERVK13-1	intron_16_2722571_2723284	ENSG00000260565.9	-0.681373
intron_16_285437_285506	0.501483	Brain_Frontal_Cortex_BA9	0.973643	PDIA2	intron_16_335437_335506	ENSG00000185615.16	0.672158
intron_16_285703_286353	0.501483	Brain_Frontal_Cortex_BA9	0.973643	PDIA2	intron_16_335703_336353	ENSG00000185615.16	0.672158
intron_16_3132103_3132850	0.491768	Brain_Frontal_Cortex_BA9	0.973643	ZNF213-AS1	intron_16_3182104_3182851	ENSG00000263072.10	-0.6875
intron_16_4426092_4434384	0.492502	Brain_Frontal_Cortex_BA9	0.973643	DNAJA3	intron_16_4476093_4484385	ENSG00000103423.14	-0.686335
intron_16_4871301_4872884	0.486906	Brain_Frontal_Cortex_BA9	0.973643	UBN1	intron_16_4921302_4922885	ENSG00000118900.15	-0.695238
intron_16_5079102_5079748	0.49726	Brain_Frontal_Cortex_BA9	0.973643	ALG1	intron_16_5129103_5129749	ENSG00000033011.14	-0.678808
intron_16_56470614_56484761	0.498979	Brain_Frontal_Cortex_BA9	0.973643	BBS2	intron_16_56504526_56518673	ENSG00000125124.14	-0.676097
intron_16_579180_580858	0.504985	Brain_Frontal_Cortex_BA9	0.973643	PIGQ	intron_16_629180_630858	ENSG00000007541.17	-0.666667
intron_16_582309_582883	0.504985	Brain_Frontal_Cortex_BA9	0.973643	PIGQ	intron_16_632309_632883	ENSG00000007541.17	0.666667
intron_16_66941646_66941768	0.492293	Brain_Frontal_Cortex_BA9	0.973643	CES2	intron_16_66975549_66975671	ENSG00000172831.14	0.686667
intron_16_67660045_67660122	0.493762	Brain_Frontal_Cortex_BA9	0.973643	ACD	intron_16_67693948_67694025	ENSG00000102977.18	-0.684337
intron_16_67667072_67667878	0.5014	Brain_Frontal_Cortex_BA9	0.973643	C16orf86	intron_16_67700975_67701781	ENSG00000159761.15	-0.672289
intron_16_67667525_67667878	0.5014	Brain_Frontal_Cortex_BA9	0.973643	C16orf86	intron_16_67701428_67701781	ENSG00000159761.15	0.672289
intron_16_71449885_71453243	0.496504	Brain_Frontal_Cortex_BA9	0.973643	ENSG00000261611	intron_16_71483788_71487146	ENSG00000261611.6	-0.68
intron_16_71449885_71453243	0.496504	Brain_Frontal_Cortex_BA9	0.973643	ZNF23	intron_16_71483788_71487146	ENSG00000167377.19	-0.68
intron_16_71454218_71456764	0.506119	Brain_Frontal_Cortex_BA9	0.973643	ENSG00000261611	intron_16_71488121_71490667	ENSG00000261611.6	0.664894
intron_16_71454218_71456764	0.506119	Brain_Frontal_Cortex_BA9	0.973643	ZNF23	intron_16_71488121_71490667	ENSG00000167377.19	0.664894
intron_16_727175_727412	0.49772	Brain_Frontal_Cortex_BA9	0.973643	HAGHL	intron_16_777175_777412	ENSG00000103253.19	0.678082
intron_16_727614_727965	0.49772	Brain_Frontal_Cortex_BA9	0.973643	HAGHL	intron_16_777614_777965	ENSG00000103253.19	0.678082
intron_16_727614_728116	0.49772	Brain_Frontal_Cortex_BA9	0.973643	HAGHL	intron_16_777614_778116	ENSG00000103253.19	-0.678082
intron_16_728029_728116	0.506445	Brain_Frontal_Cortex_BA9	0.973643	HAGHL	intron_16_778029_778116	ENSG00000103253.19	-0.664384
intron_16_78164289_78386860	0.501948	Brain_Frontal_Cortex_BA9	0.973643	WWOX	intron_16_78198186_78420757	ENSG00000186153.18	0.671429
intron_16_81054094_81057905	0.495055	Brain_Frontal_Cortex_BA9	0.973643	ENSG00000260643	intron_16_81087699_81091510	ENSG00000260643.2	-0.682292
intron_16_89532636_89544648	0.497244	Brain_Frontal_Cortex_BA9	0.973643	SPG7	intron_16_89599044_89611056	ENSG00000197912.16	-0.678832
intron_16_89701233_89701491	0.499297	Brain_Frontal_Cortex_BA9	0.973643	SPATA2L	intron_16_89767641_89767899	ENSG00000158792.16	-0.675596
intron_16_89701233_89701628	0.499297	Brain_Frontal_Cortex_BA9	0.973643	SPATA2L	intron_16_89767641_89768036	ENSG00000158792.16	0.675596
intron_16_934145_934244	0.505166	Brain_Frontal_Cortex_BA9	0.973643	LMF1	intron_16_984145_984244	ENSG00000103227.19	-0.666384
intron_17_17577027_17591531	0.48931	Brain_Frontal_Cortex_BA9	0.973643	PEMT	intron_17_17480341_17494845	ENSG00000133027.18	0.691406
intron_17_17577027_17591597	0.48931	Brain_Frontal_Cortex_BA9	0.973643	PEMT	intron_17_17480341_17494911	ENSG00000133027.18	-0.691406
intron_17_18330671_18333166	0.491768	Brain_Frontal_Cortex_BA9	0.973643	SHMT1	intron_17_18233985_18236480	ENSG00000176974.21	0.6875
intron_17_18789435_18790896	0.501881	Brain_Frontal_Cortex_BA9	0.973643	TVP23B	intron_17_18692748_18694209	ENSG00000171928.14	-0.671533
intron_17_20018102_20096631	0.486906	Brain_Frontal_Cortex_BA9	0.973643	SPECC1	intron_17_19921415_19999944	ENSG00000128487.19	0.695238
intron_17_247285_281768	0.494202	Brain_Frontal_Cortex_BA9	0.973643	RPH3AL	intron_17_97076_131559	ENSG00000181031.16	-0.68364
intron_17_281854_319420	0.496982	Brain_Frontal_Cortex_BA9	0.973643	RPH3AL	intron_17_131645_169211	ENSG00000181031.16	0.679245
intron_17_31865438_31866655	0.489623	Brain_Frontal_Cortex_BA9	0.973643	UTP6	intron_17_30192457_30193674	ENSG00000108651.10	0.690909
intron_17_31866715_31868046	0.489623	Brain_Frontal_Cortex_BA9	0.973643	UTP6	intron_17_30193734_30195065	ENSG00000108651.10	0.690909
intron_17_32360967_32362914	0.488744	Brain_Frontal_Cortex_BA9	0.973643	ZNF207	intron_17_30687986_30689933	ENSG00000010244.19	-0.692308
intron_17_38486140_38490102	0.498514	Brain_Frontal_Cortex_BA9	0.973643	ARHGAP23	intron_17_36642381_36646343	ENSG00000275832.5	0.676829
intron_17_38547881_38548557	0.495055	Brain_Frontal_Cortex_BA9	0.973643	SRCIN1	intron_17_36704117_36704793	ENSG00000277363.5	-0.682292
intron_17_4272516_4282798	0.497568	Brain_Frontal_Cortex_BA9	0.973643	UBE2G1	intron_17_4175811_4186093	ENSG00000132388.13	0.678322
intron_17_45034042_45034187	0.500649	Brain_Frontal_Cortex_BA9	0.973643	DCAKD	intron_17_43111410_43111555	ENSG00000172992.13	0.673469
intron_17_45115490_45116632	0.501948	Brain_Frontal_Cortex_BA9	0.973643	PLCD3	intron_17_43192857_43193999	ENSG00000161714.12	0.671429
intron_17_4735508_4738408	0.501316	Brain_Frontal_Cortex_BA9	0.973643	CXCL16	intron_17_4638803_4641703	ENSG00000161921.17	0.672421
intron_17_47897927_47915312	0.501624	Brain_Frontal_Cortex_BA9	0.973643	SP2	intron_17_45975293_45992678	ENSG00000167182.16	-0.671937
intron_17_47945612_47946323	0.498573	Brain_Frontal_Cortex_BA9	0.973643	ENSG00000263798	intron_17_46022978_46023689	ENSG00000263798.2	-0.676737
intron_17_47945612_47946323	0.498573	Brain_Frontal_Cortex_BA9	0.973643	PNPO	intron_17_46022978_46023689	ENSG00000108439.11	-0.676737
intron_17_55751244_55767335	0.500082	Brain_Frontal_Cortex_BA9	0.973643	PCTP	intron_17_53828605_53844696	ENSG00000141179.14	-0.674361
intron_17_6525463_6537987	0.501679	Brain_Frontal_Cortex_BA9	0.973643	PITPNM3	intron_17_6428783_6441307	ENSG00000091622.16	-0.671851
intron_17_68450897_68452910	0.496507	Brain_Frontal_Cortex_BA9	0.973643	WIPI1	intron_17_66447038_66449051	ENSG00000070540.13	-0.679996
intron_17_7252082_7252426	0.491768	Brain_Frontal_Cortex_BA9	0.973643	ELP5	intron_17_7155401_7155745	ENSG00000170291.16	-0.6875
intron_17_75573980_75574213	0.504229	Brain_Frontal_Cortex_BA9	0.973643	LLGL2	intron_17_73570061_73570294	ENSG00000073350.14	0.667851
intron_17_75755850_75756429	0.503979	Brain_Frontal_Cortex_BA9	0.973643	ITGB4	intron_17_73751931_73752510	ENSG00000132470.14	0.668242
intron_17_76067330_76070378	0.49432	Brain_Frontal_Cortex_BA9	0.973643	SRP68	intron_17_74063411_74066459	ENSG00000167881.15	-0.683453
intron_17_7669690_7670609	0.504773	Brain_Frontal_Cortex_BA9	0.973643	TP53	intron_17_7573008_7573927	ENSG00000141510.18	-0.666999
intron_17_76926730_76937988	0.496622	Brain_Frontal_Cortex_BA9	0.973643	MGAT5B	intron_17_74922812_74934070	ENSG00000167889.13	-0.679814
intron_17_77402703_77482144	0.500492	Brain_Frontal_Cortex_BA9	0.973643	SEPTIN9	intron_17_75398785_75478226	ENSG00000184640.20	0.673716
intron_17_78206050_78206911	0.489352	Brain_Frontal_Cortex_BA9	0.973643	AFMID	intron_17_76202131_76202992	ENSG00000183077.16	-0.691341
intron_17_7855284_7855445	0.496411	Brain_Frontal_Cortex_BA9	0.973643	TMEM88	intron_17_7758602_7758763	ENSG00000167874.7	0.680147
intron_17_7855284_7855771	0.496411	Brain_Frontal_Cortex_BA9	0.973643	TMEM88	intron_17_7758602_7759089	ENSG00000167874.7	-0.680147
intron_17_78997963_79009664	0.488618	Brain_Frontal_Cortex_BA9	0.973643	CANT1	intron_17_76994045_77005746	ENSG00000171302.17	-0.692508
intron_17_79835712_79837837	0.506564	Brain_Frontal_Cortex_BA9	0.973643	CBX4	intron_17_77809511_77811636	ENSG00000141582.15	0.664197
intron_17_80212274_80213804	0.502751	Brain_Frontal_Cortex_BA9	0.973643	SGSH	intron_17_78186073_78187603	ENSG00000181523.13	-0.670168
intron_17_81246673_81246885	0.505732	Brain_Frontal_Cortex_BA9	0.973643	SLC38A10	intron_17_79220473_79220685	ENSG00000157637.13	-0.665497
intron_17_82037013_82037631	0.486219	Brain_Frontal_Cortex_BA9	0.973643	DCXR	intron_17_79994889_79995507	ENSG00000169738.8	-0.696335
intron_17_82127908_82128529	0.505171	Brain_Frontal_Cortex_BA9	0.973643	CCDC57	intron_17_80085784_80086405	ENSG00000176155.21	0.666376
intron_17_8289414_8289503	0.496995	Brain_Frontal_Cortex_BA9	0.973643	RANGRF	intron_17_8192732_8192821	ENSG00000108961.14	0.679226
intron_18_11897620_11906203	0.493423	Brain_Frontal_Cortex_BA9	0.973643	MPPE1	intron_18_11897619_11906202	ENSG00000154889.17	-0.684874
intron_18_13113705_13114130	0.490857	Brain_Frontal_Cortex_BA9	0.973643	CEP192	intron_18_13113704_13114129	ENSG00000101639.19	-0.688946
intron_18_23194540_23213977	0.501904	Brain_Frontal_Cortex_BA9	0.973643	CABLES1	intron_18_20774504_20793941	ENSG00000134508.13	-0.671498
intron_18_23532284_23533355	0.487166	Brain_Frontal_Cortex_BA9	0.973643	NPC1	intron_18_21112248_21113319	ENSG00000141458.13	-0.694823
intron_18_686008_688574	0.49947	Brain_Frontal_Cortex_BA9	0.973643	ENOSF1	intron_18_686008_688574	ENSG00000132199.20	-0.675325
intron_18_8777892_8783530	0.500898	Brain_Frontal_Cortex_BA9	0.973643	MTCL1	intron_18_8777890_8783528	ENSG00000168502.18	0.673077
intron_19_11438124_11441240	0.503147	Brain_Frontal_Cortex_BA9	0.973643	PRKCSH	intron_19_11548945_11552055	ENSG00000130175.10	0.669546
intron_19_12948358_12948497	0.491067	Brain_Frontal_Cortex_BA9	0.973643	RAD23A	intron_19_13059172_13059311	ENSG00000179262.10	-0.688612
intron_19_12948358_12948514	0.491067	Brain_Frontal_Cortex_BA9	0.973643	RAD23A	intron_19_13059172_13059328	ENSG00000179262.10	-0.688612
intron_19_12948552_12948686	0.491067	Brain_Frontal_Cortex_BA9	0.973643	RAD23A	intron_19_13059366_13059500	ENSG00000179262.10	0.688612
intron_19_14717733_14718228	0.497612	Brain_Frontal_Cortex_BA9	0.973643	ZNF333	intron_19_14828545_14829040	ENSG00000160961.12	0.678252
intron_19_15368322_15369067	0.497177	Brain_Frontal_Cortex_BA9	0.973643	AKAP8	intron_19_15479133_15479878	ENSG00000105127.10	-0.678939
intron_19_15397280_15397520	0.504985	Brain_Frontal_Cortex_BA9	0.973643	AKAP8L	intron_19_15508091_15508331	ENSG00000011243.19	-0.666667
intron_19_15397320_15397520	0.504985	Brain_Frontal_Cortex_BA9	0.973643	AKAP8L	intron_19_15508131_15508331	ENSG00000011243.19	0.666667
intron_19_17206376_17206679	0.493145	Brain_Frontal_Cortex_BA9	0.973643	MYO9B	intron_19_17317185_17317488	ENSG00000099331.14	-0.685315
intron_19_17227199_17227840	0.49192	Brain_Frontal_Cortex_BA9	0.973643	OCEL1	intron_19_17338008_17338649	ENSG00000099330.9	-0.687259
intron_19_17228309_17228803	0.502214	Brain_Frontal_Cortex_BA9	0.973643	OCEL1	intron_19_17339118_17339612	ENSG00000099330.9	-0.67101
intron_19_17228309_17229009	0.502214	Brain_Frontal_Cortex_BA9	0.973643	OCEL1	intron_19_17339118_17339818	ENSG00000099330.9	0.67101
intron_19_17267527_17268756	0.494462	Brain_Frontal_Cortex_BA9	0.973643	BABAM1	intron_19_17378336_17379565	ENSG00000105393.16	0.68323
intron_19_17267527_17268794	0.494462	Brain_Frontal_Cortex_BA9	0.973643	BABAM1	intron_19_17378336_17379603	ENSG00000105393.16	-0.68323
intron_19_17267527_17268794	0.494462	Brain_Frontal_Cortex_BA9	0.973643	ENSG00000269307	intron_19_17378336_17379603	ENSG00000269307.1	-0.68323
intron_19_17271655_17276495	0.496982	Brain_Frontal_Cortex_BA9	0.973643	BABAM1	intron_19_17382464_17387304	ENSG00000105393.16	-0.679245
intron_19_18427813_18427898	0.492893	Brain_Frontal_Cortex_BA9	0.973643	SSBP4	intron_19_18538623_18538708	ENSG00000130511.16	0.685714
intron_19_18920703_18920834	0.488873	Brain_Frontal_Cortex_BA9	0.973643	DDX49	intron_19_19031512_19031643	ENSG00000105671.12	0.692102
intron_19_1918283_1923070	0.50486	Brain_Frontal_Cortex_BA9	0.973643	SCAMP4	intron_19_1918282_1923069	ENSG00000227500.11	0.666862
intron_19_19659791_19659898	0.49163	Brain_Frontal_Cortex_BA9	0.973643	ATP13A1	intron_19_19770600_19770707	ENSG00000105726.17	0.687719
intron_19_20024376_20039343	0.493936	Brain_Frontal_Cortex_BA9	0.973643	ZNF682	intron_19_20135185_20150152	ENSG00000197124.12	-0.684062
intron_19_32882013_32887752	0.502241	Brain_Frontal_Cortex_BA9	0.973643	CEP89	intron_19_33372919_33378658	ENSG00000121289.18	0.670968
intron_19_3452666_3453763	0.504707	Brain_Frontal_Cortex_BA9	0.973643	NFIC	intron_19_3452664_3453761	ENSG00000141905.19	0.667102
intron_19_35503447_35505718	0.501881	Brain_Frontal_Cortex_BA9	0.973643	DMKN	intron_19_35994349_35996620	ENSG00000161249.21	-0.671533
intron_19_35631405_35633098	0.49263	Brain_Frontal_Cortex_BA9	0.973643	RBM42	intron_19_36122307_36124000	ENSG00000126254.12	-0.686131
intron_19_35631405_35633101	0.49263	Brain_Frontal_Cortex_BA9	0.973643	RBM42	intron_19_36122307_36124003	ENSG00000126254.12	-0.686131
intron_19_38710342_38714469	0.492757	Brain_Frontal_Cortex_BA9	0.973643	ACTN4	intron_19_39200982_39205109	ENSG00000130402.14	0.68593
intron_19_45489553_45493160	0.48782	Brain_Frontal_Cortex_BA9	0.973643	RTN2	intron_19_45992811_45996418	ENSG00000125744.12	0.69378
intron_19_45633139_45634322	0.499754	Brain_Frontal_Cortex_BA9	0.973643	EML2	intron_19_46136397_46137580	ENSG00000125746.18	-0.674877
intron_19_45816577_45816798	0.501304	Brain_Frontal_Cortex_BA9	0.973643	SYMPK	intron_19_46319835_46320056	ENSG00000125755.19	-0.672439
intron_19_45816614_45816798	0.501304	Brain_Frontal_Cortex_BA9	0.973643	SYMPK	intron_19_46319872_46320056	ENSG00000125755.19	0.672439
intron_19_48077824_48085059	0.501256	Brain_Frontal_Cortex_BA9	0.973643	PLA2G4C	intron_19_48581081_48588316	ENSG00000105499.14	-0.672515
intron_19_48095604_48096699	0.490893	Brain_Frontal_Cortex_BA9	0.973643	PLA2G4C	intron_19_48598861_48599956	ENSG00000105499.14	-0.688889
intron_19_48633655_48634349	0.492435	Brain_Frontal_Cortex_BA9	0.973643	DBP	intron_19_49136912_49137606	ENSG00000105516.11	-0.686441
intron_19_49557249_49558062	0.496107	Brain_Frontal_Cortex_BA9	0.973643	NOSIP	intron_19_50060506_50061319	ENSG00000142546.14	0.680628
intron_19_51860978_51877282	0.494582	Brain_Frontal_Cortex_BA9	0.973643	ZNF577	intron_19_52364231_52380535	ENSG00000161551.15	-0.683039
intron_19_53115307_53116313	0.490106	Brain_Frontal_Cortex_BA9	0.973643	ZNF415	intron_19_53618560_53619566	ENSG00000170954.12	0.690141
intron_19_55661189_55661771	0.492435	Brain_Frontal_Cortex_BA9	0.973643	U2AF2	intron_19_56172555_56173137	ENSG00000063244.14	-0.686441
intron_19_55661189_55662502	0.492435	Brain_Frontal_Cortex_BA9	0.973643	U2AF2	intron_19_56172555_56173868	ENSG00000063244.14	0.686441
intron_19_56570371_56574394	0.504163	Brain_Frontal_Cortex_BA9	0.973643	ZNF470	intron_19_57081740_57085763	ENSG00000197016.12	-0.667954
intron_19_56574520_56574638	0.501702	Brain_Frontal_Cortex_BA9	0.973643	ZNF470	intron_19_57085889_57086007	ENSG00000197016.12	0.671815
intron_19_58369361_58369717	0.504985	Brain_Frontal_Cortex_BA9	0.973643	ZNF837	intron_19_58880728_58881084	ENSG00000152475.7	0.666667
intron_19_990364_990852	0.488509	Brain_Frontal_Cortex_BA9	0.973643	WDR18	intron_19_990364_990852	ENSG00000065268.11	-0.692683
intron_1_1284090_1285926	0.490373	Brain_Frontal_Cortex_BA9	0.973643	SCNN1D	intron_1_1219470_1221306	ENSG00000162572.21	-0.689716
intron_1_150067950_150068630	0.492172	Brain_Frontal_Cortex_BA9	0.973643	VPS45	intron_1_150040007_150040687	ENSG00000136631.16	-0.686859
intron_1_150093648_150098850	0.495055	Brain_Frontal_Cortex_BA9	0.973643	VPS45	intron_1_150065744_150070952	ENSG00000136631.16	0.682292
intron_1_150093648_150110496	0.495055	Brain_Frontal_Cortex_BA9	0.973643	VPS45	intron_1_150065744_150082611	ENSG00000136631.16	-0.682292
intron_1_150963139_150963530	0.496605	Brain_Frontal_Cortex_BA9	0.973643	SETDB1	intron_1_150935615_150936006	ENSG00000143379.13	-0.679842
intron_1_156236483_156239548	0.494501	Brain_Frontal_Cortex_BA9	0.973643	PMF1	intron_1_156206274_156209339	ENSG00000160783.19	0.683168
intron_1_156469020_156475108	0.496124	Brain_Frontal_Cortex_BA9	0.973643	MEF2D	intron_1_156438812_156444900	ENSG00000116604.19	-0.680601
intron_1_161218077_161218241	0.500818	Brain_Frontal_Cortex_BA9	0.973643	FCER1G	intron_1_161187867_161188031	ENSG00000158869.11	0.673203
intron_1_197902913_197905796	0.489777	Brain_Frontal_Cortex_BA9	0.973643	C1orf53	intron_1_197872043_197874926	ENSG00000203724.11	0.690663
intron_1_201997554_201999902	0.497644	Brain_Frontal_Cortex_BA9	0.973643	RNPEP	intron_1_201966682_201969030	ENSG00000176393.11	-0.678201
intron_1_21225440_21227159	0.488321	Brain_Frontal_Cortex_BA9	0.973643	ECE1	intron_1_21551933_21553652	ENSG00000117298.16	0.692982
intron_1_213008466_213011208	0.501147	Brain_Frontal_Cortex_BA9	0.973643	ANGEL2	intron_1_213181808_213184550	ENSG00000174606.14	-0.672686
intron_1_222577643_222579759	0.4922	Brain_Frontal_Cortex_BA9	0.973643	TAF1A	intron_1_222750985_222753101	ENSG00000143498.18	-0.686813
intron_1_222579872_222584128	0.502889	Brain_Frontal_Cortex_BA9	0.973643	TAF1A	intron_1_222753214_222757470	ENSG00000143498.18	0.669951
intron_1_225786985_225789240	0.50658	Brain_Frontal_Cortex_BA9	0.973643	SRP9	intron_1_225974687_225976942	ENSG00000143742.14	0.664172
intron_1_232955719_232956347	0.491122	Brain_Frontal_Cortex_BA9	0.973643	NTPCR	intron_1_233091465_233092093	ENSG00000135778.12	0.688525
intron_1_232956443_232978163	0.491122	Brain_Frontal_Cortex_BA9	0.973643	NTPCR	intron_1_233092189_233113909	ENSG00000135778.12	-0.688525
intron_1_235595511_235649662	0.498722	Brain_Frontal_Cortex_BA9	0.973643	GNG4	intron_1_235758811_235812962	ENSG00000168243.11	-0.676501
intron_1_235595511_235650549	0.498722	Brain_Frontal_Cortex_BA9	0.973643	GNG4	intron_1_235758811_235813849	ENSG00000168243.11	0.676501
intron_1_237761028_237770807	0.503032	Brain_Frontal_Cortex_BA9	0.973643	RYR2	intron_1_237924328_237934107	ENSG00000198626.18	0.669727
intron_1_27883043_27885295	0.499906	Brain_Frontal_Cortex_BA9	0.973643	THEMIS2	intron_1_28209554_28211806	ENSG00000130775.16	0.674638
intron_1_31261632_31267871	0.496096	Brain_Frontal_Cortex_BA9	0.973643	SNRNP40	intron_1_31734479_31740718	ENSG00000060688.13	-0.680645
intron_1_37880194_37882807	0.497244	Brain_Frontal_Cortex_BA9	0.973643	INPP5B	intron_1_38345866_38348479	ENSG00000204084.13	-0.678832
intron_1_39523697_39523807	0.488039	Brain_Frontal_Cortex_BA9	0.973643	PPIEL	intron_1_39989369_39989479	ENSG00000291129.1	-0.693431
intron_1_39523697_39529055	0.488039	Brain_Frontal_Cortex_BA9	0.973643	PPIEL	intron_1_39989369_39994727	ENSG00000291129.1	-0.693431
intron_1_39523896_39529055	0.488039	Brain_Frontal_Cortex_BA9	0.973643	PPIEL	intron_1_39989568_39994727	ENSG00000291129.1	-0.693431
intron_1_40074183_40078560	0.493007	Brain_Frontal_Cortex_BA9	0.973643	PPT1	intron_1_40539855_40544232	ENSG00000131238.18	-0.685535
intron_1_63525759_63531820	0.50605	Brain_Frontal_Cortex_BA9	0.973643	EFCAB7	intron_1_63991430_63997491	ENSG00000203965.13	0.665
intron_1_63532031_63532670	0.502858	Brain_Frontal_Cortex_BA9	0.973643	EFCAB7	intron_1_63997702_63998341	ENSG00000203965.13	-0.67
intron_1_63555515_63557114	0.487055	Brain_Frontal_Cortex_BA9	0.973643	EFCAB7	intron_1_64021186_64022785	ENSG00000203965.13	0.695
intron_1_66925095_66926142	0.488744	Brain_Frontal_Cortex_BA9	0.973643	MIER1	intron_1_67390778_67391825	ENSG00000198160.15	0.692308
intron_1_6825210_6887654	0.501764	Brain_Frontal_Cortex_BA9	0.973643	CAMTA1	intron_1_6885270_6947714	ENSG00000171735.20	0.671717
intron_1_77715868_77717867	0.495016	Brain_Frontal_Cortex_BA9	0.973643	USP33	intron_1_78181553_78183552	ENSG00000077254.14	0.682353
intron_20_18159265_18161820	0.504985	Brain_Frontal_Cortex_BA9	0.973643	KAT14	intron_20_18139909_18142464	ENSG00000149474.15	-0.666667
intron_20_18159265_18161823	0.504985	Brain_Frontal_Cortex_BA9	0.973643	KAT14	intron_20_18139909_18142467	ENSG00000149474.15	0.666667
intron_20_18394350_18396472	0.504295	Brain_Frontal_Cortex_BA9	0.973643	DZANK1	intron_20_18374994_18377116	ENSG00000089091.17	-0.667747
intron_20_18588115_18593731	0.499247	Brain_Frontal_Cortex_BA9	0.973643	DTD1	intron_20_18568759_18574375	ENSG00000125821.13	0.675676
intron_20_21136552_21145565	0.49121	Brain_Frontal_Cortex_BA9	0.973643	KIZ	intron_20_21117193_21126206	ENSG00000088970.16	-0.688385
intron_20_3209617_3213258	0.489526	Brain_Frontal_Cortex_BA9	0.973643	ITPA	intron_20_3190263_3193904	ENSG00000125877.13	0.691063
intron_20_38048481_38057532	0.491768	Brain_Frontal_Cortex_BA9	0.973643	RPRD1B	intron_20_36676883_36685934	ENSG00000101413.12	-0.6875
intron_20_38066256_38089726	0.488493	Brain_Frontal_Cortex_BA9	0.973643	RPRD1B	intron_20_36694658_36718128	ENSG00000101413.12	0.692708
intron_20_38225781_38227154	0.493351	Brain_Frontal_Cortex_BA9	0.973643	KIAA1755	intron_20_36854183_36855556	ENSG00000149633.12	0.684989
intron_20_41473517_41483309	0.50543	Brain_Frontal_Cortex_BA9	0.973643	CHD6	intron_20_40102157_40111949	ENSG00000124177.16	0.665971
intron_20_43591029_43594693	0.486011	Brain_Frontal_Cortex_BA9	0.973643	IFT52	intron_20_42219669_42223333	ENSG00000101052.13	-0.696667
intron_20_44211077_44214888	0.490655	Brain_Frontal_Cortex_BA9	0.973643	OSER1-DT	intron_20_42839717_42843528	ENSG00000223891.7	-0.689268
intron_20_45471417_45479942	0.491344	Brain_Frontal_Cortex_BA9	0.973643	WFDC2	intron_20_44100057_44108582	ENSG00000101443.18	-0.688172
intron_20_45934804_45937418	0.497171	Brain_Frontal_Cortex_BA9	0.973643	PCIF1	intron_20_44563443_44566057	ENSG00000100982.12	0.678947
intron_20_49279208_49280485	0.497427	Brain_Frontal_Cortex_BA9	0.973643	ZFAS1	intron_20_47895745_47897022	ENSG00000177410.13	-0.678543
intron_20_50594714_50595369	0.488756	Brain_Frontal_Cortex_BA9	0.973643	RIPOR3	intron_20_49211251_49211906	ENSG00000042062.13	-0.692289
intron_20_508660_527933	0.485865	Brain_Frontal_Cortex_BA9	0.973643	CSNK2A1	intron_20_489304_508577	ENSG00000101266.19	0.696901
intron_20_59037280_59038466	0.492893	Brain_Frontal_Cortex_BA9	0.973643	PRELID3B	intron_20_57612335_57613521	ENSG00000101166.16	0.685714
intron_20_59037299_59038466	0.492893	Brain_Frontal_Cortex_BA9	0.973643	PRELID3B	intron_20_57612354_57613521	ENSG00000101166.16	-0.685714
intron_20_62007636_62009052	0.503847	Brain_Frontal_Cortex_BA9	0.973643	TAF4	intron_20_60582692_60584108	ENSG00000130699.20	0.668449
intron_20_62914406_62937796	0.489048	Brain_Frontal_Cortex_BA9	0.973643	DIDO1	intron_20_61545758_61569148	ENSG00000101191.17	-0.691824
intron_21_44777417_44787920	0.493298	Brain_Frontal_Cortex_BA9	0.973643	UBE2G2	intron_21_46197332_46207835	ENSG00000184787.19	0.685073
intron_21_46137073_46137239	0.503163	Brain_Frontal_Cortex_BA9	0.973643	FTCD	intron_21_47556987_47557153	ENSG00000160282.15	0.669521
intron_22_19432859_19433265	0.50292	Brain_Frontal_Cortex_BA9	0.973643	MRPL40	intron_22_19420382_19420788	ENSG00000185608.9	-0.669903
intron_22_21009453_21011384	0.494545	Brain_Frontal_Cortex_BA9	0.973643	TUBA3FP	intron_22_21363742_21365673	ENSG00000284130.2	-0.683099
intron_22_23096418_23123087	0.504985	Brain_Frontal_Cortex_BA9	0.973643	GNAZ	intron_22_23438605_23465274	ENSG00000128266.9	0.666667
intron_22_23261540_23268408	0.504073	Brain_Frontal_Cortex_BA9	0.973643	BCR	intron_22_23603727_23610595	ENSG00000186716.21	-0.668094
intron_22_23638942_23640308	0.504769	Brain_Frontal_Cortex_BA9	0.973643	ENSG00000234353	intron_22_23981129_23982495	ENSG00000234353.3	-0.667005
intron_22_23638942_23640308	0.504769	Brain_Frontal_Cortex_BA9	0.973643	ENSG00000290958	intron_22_23981129_23982495	ENSG00000290958.1	-0.667005
intron_22_23638942_23640308	0.504769	Brain_Frontal_Cortex_BA9	0.973643	GUSBP11	intron_22_23981129_23982495	ENSG00000228315.12	-0.667005
intron_22_24233018_24233498	0.506067	Brain_Frontal_Cortex_BA9	0.973643	GGT5	intron_22_24628986_24629466	ENSG00000099998.19	0.664975
intron_22_30426844_30427240	0.495548	Brain_Frontal_Cortex_BA9	0.973643	MTFP1	intron_22_30822832_30823227	ENSG00000242114.6	-0.681511
intron_22_31617078_31618115	0.495392	Brain_Frontal_Cortex_BA9	0.973643	SFI1	intron_22_32013064_32014101	ENSG00000198089.16	0.681758
intron_22_49913843_49918263	0.486763	Brain_Frontal_Cortex_BA9	0.973643	ALG12	intron_22_50307491_50311911	ENSG00000182858.14	-0.695466
intron_22_49925557_49927255	0.488474	Brain_Frontal_Cortex_BA9	0.973643	CRELD2	intron_22_50319205_50320903	ENSG00000184164.15	0.692738
intron_22_50313108_50313446	0.506475	Brain_Frontal_Cortex_BA9	0.973643	DENND6B	intron_22_50751537_50751875	ENSG00000205593.12	-0.664336
intron_22_50697715_50698690	0.486083	Brain_Frontal_Cortex_BA9	0.973643	SHANK3	intron_22_51136143_51137118	ENSG00000251322.11	0.696552
intron_22_50784021_50785173	0.501399	Brain_Frontal_Cortex_BA9	0.973643	RPL23AP7	intron_22_51222449_51223601	ENSG00000291064.1	0.67229
intron_2_101006071_101006350	0.496731	Brain_Frontal_Cortex_BA9	0.973643	RPL31	intron_2_101622533_101622812	ENSG00000071082.11	0.679642
intron_2_101006071_101018998	0.497503	Brain_Frontal_Cortex_BA9	0.973643	RPL31	intron_2_101622533_101635460	ENSG00000071082.11	-0.678424
intron_2_10802640_10812678	0.489296	Brain_Frontal_Cortex_BA9	0.973643	PDIA6	intron_2_10942766_10952804	ENSG00000143870.13	0.691429
intron_2_10802640_10819274	0.489296	Brain_Frontal_Cortex_BA9	0.973643	PDIA6	intron_2_10942766_10959400	ENSG00000143870.13	-0.691429
intron_2_121407715_121410866	0.504707	Brain_Frontal_Cortex_BA9	0.973643	CLASP1	intron_2_122165291_122168442	ENSG00000074054.21	-0.667102
intron_2_127643072_127648037	0.490937	Brain_Frontal_Cortex_BA9	0.973643	LIMS2	intron_2_128400647_128405612	ENSG00000072163.20	-0.68882
intron_2_127643072_127654424	0.490937	Brain_Frontal_Cortex_BA9	0.973643	LIMS2	intron_2_128400647_128411998	ENSG00000072163.20	0.68882
intron_2_154699477_154709603	0.491101	Brain_Frontal_Cortex_BA9	0.973643	KCNJ3	intron_2_155555989_155566115	ENSG00000162989.5	-0.688559
intron_2_169694622_169695215	0.497005	Brain_Frontal_Cortex_BA9	0.973643	KLHL23	intron_2_170551132_170551725	ENSG00000213160.10	0.679209
intron_2_169694622_169695215	0.497005	Brain_Frontal_Cortex_BA9	0.973643	PHOSPHO2	intron_2_170551132_170551725	ENSG00000144362.12	0.679209
intron_2_169694741_169695215	0.496599	Brain_Frontal_Cortex_BA9	0.973643	PHOSPHO2	intron_2_170551251_170551725	ENSG00000144362.12	-0.679851
intron_2_19931409_19932283	0.493842	Brain_Frontal_Cortex_BA9	0.973643	WDR35	intron_2_20131170_20132044	ENSG00000118965.16	0.684211
intron_2_217813307_217813685	0.492051	Brain_Frontal_Cortex_BA9	0.973643	TNS1	intron_2_218678030_218678408	ENSG00000079308.21	-0.68705
intron_2_219556292_219556454	0.488039	Brain_Frontal_Cortex_BA9	0.973643	OBSL1	intron_2_220421014_220421176	ENSG00000124006.15	0.693431
intron_2_222900780_222908733	0.49116	Brain_Frontal_Cortex_BA9	0.973643	ACSL3	intron_2_223765498_223773451	ENSG00000123983.15	-0.688465
intron_2_227531210_227533549	0.486993	Brain_Frontal_Cortex_BA9	0.973643	AGFG1	intron_2_228395926_228398265	ENSG00000173744.18	-0.6951
intron_2_233256195_233263130	0.501014	Brain_Frontal_Cortex_BA9	0.973643	ATG16L1	intron_2_234164841_234171776	ENSG00000085978.22	-0.672896
intron_2_238226612_238227684	0.487317	Brain_Frontal_Cortex_BA9	0.973643	LINC02610	intron_2_239135253_239136325	ENSG00000186235.12	0.694583
intron_2_239090116_239095010	0.501881	Brain_Frontal_Cortex_BA9	0.973643	HDAC4	intron_2_240011812_240016706	ENSG00000068024.18	0.671533
intron_2_241094429_241097243	0.505645	Brain_Frontal_Cortex_BA9	0.973643	MTERF4	intron_2_242033844_242036658	ENSG00000122085.17	-0.665635
intron_2_241501708_241508443	0.500559	Brain_Frontal_Cortex_BA9	0.973643	STK25	intron_2_242441123_242447858	ENSG00000115694.15	0.673611
intron_2_241750294_241755045	0.489895	Brain_Frontal_Cortex_BA9	0.973643	D2HGDH	intron_2_242689709_242694460	ENSG00000180902.18	0.690476
intron_2_27428731_27433249	0.486647	Brain_Frontal_Cortex_BA9	0.973643	NRBP1	intron_2_27651598_27656116	ENSG00000115216.14	0.695652
intron_2_27428731_27433254	0.486647	Brain_Frontal_Cortex_BA9	0.973643	NRBP1	intron_2_27651598_27656121	ENSG00000115216.14	-0.695652
intron_2_27498797_27499142	0.486647	Brain_Frontal_Cortex_BA9	0.973643	GCKR	intron_2_27721664_27722009	ENSG00000084734.9	-0.695652
intron_2_27629952_27631027	0.491027	Brain_Frontal_Cortex_BA9	0.973643	ENSG00000259080	intron_2_27852819_27853894	ENSG00000259080.1	0.688677
intron_2_27629952_27631027	0.491027	Brain_Frontal_Cortex_BA9	0.973643	GPN1	intron_2_27852819_27853894	ENSG00000198522.14	0.688677
intron_2_44715353_44743622	0.506372	Brain_Frontal_Cortex_BA9	0.973643	CAMKMT	intron_2_44942492_44970761	ENSG00000143919.15	0.664497
intron_2_46010517_46086208	0.488428	Brain_Frontal_Cortex_BA9	0.973643	PRKCE	intron_2_46237656_46313347	ENSG00000171132.14	-0.69281
intron_2_46995199_47005922	0.491244	Brain_Frontal_Cortex_BA9	0.973643	TTC7A	intron_2_47222338_47233061	ENSG00000068724.18	-0.688331
intron_2_55578342_55579679	0.494356	Brain_Frontal_Cortex_BA9	0.973643	PPP4R3B	intron_2_55805478_55806815	ENSG00000275052.5	-0.683398
intron_2_63589046_63594488	0.493227	Brain_Frontal_Cortex_BA9	0.973643	MDH1	intron_2_63816180_63821622	ENSG00000014641.21	0.685185
intron_2_63589384_63594488	0.493227	Brain_Frontal_Cortex_BA9	0.973643	MDH1	intron_2_63816518_63821622	ENSG00000014641.21	-0.685185
intron_2_65056528_65069399	0.504154	Brain_Frontal_Cortex_BA9	0.973643	CEP68	intron_2_65283662_65296533	ENSG00000011523.15	-0.667969
intron_2_71076701_71077558	0.498323	Brain_Frontal_Cortex_BA9	0.973643	NAGK	intron_2_71303831_71304688	ENSG00000124357.13	0.67713
intron_2_8736999_8740152	0.48912	Brain_Frontal_Cortex_BA9	0.973643	KIDINS220	intron_2_8877129_8880282	ENSG00000134313.17	0.69171
intron_2_97086198_97090109	0.496554	Brain_Frontal_Cortex_BA9	0.973643	FAHD2B	intron_2_97751935_97755846	ENSG00000144199.12	0.679921
intron_2_99170652_99171510	0.503454	Brain_Frontal_Cortex_BA9	0.973643	MITD1	intron_2_99787115_99787973	ENSG00000158411.11	0.669065
intron_3_101590270_101592627	0.489698	Brain_Frontal_Cortex_BA9	0.973643	PCNP	intron_3_101309114_101311471	ENSG00000081154.12	-0.690789
intron_3_107110004_107110592	0.493842	Brain_Frontal_Cortex_BA9	0.973643	LINC00882	intron_3_106828851_106829439	ENSG00000242759.10	-0.684211
intron_3_107110004_107112060	0.493842	Brain_Frontal_Cortex_BA9	0.973643	LINC00882	intron_3_106828851_106830907	ENSG00000242759.10	0.684211
intron_3_120596646_120601111	0.489832	Brain_Frontal_Cortex_BA9	0.973643	NDUFB4	intron_3_120315493_120319958	ENSG00000065518.8	0.690575
intron_3_121788432_121790073	0.486906	Brain_Frontal_Cortex_BA9	0.973643	IQCB1	intron_3_121507279_121508920	ENSG00000173226.17	0.695238
intron_3_123124157_123124272	0.486346	Brain_Frontal_Cortex_BA9	0.973643	PDIA5	intron_3_122843004_122843119	ENSG00000065485.20	0.696133
intron_3_126180544_126208326	0.499055	Brain_Frontal_Cortex_BA9	0.973643	ALDH1L1-AS2	intron_3_125899387_125927169	ENSG00000246022.4	0.675978
intron_3_128262224_128264617	0.491025	Brain_Frontal_Cortex_BA9	0.973643	EEFSEC	intron_3_127981067_127983460	ENSG00000132394.11	-0.688679
intron_3_128262224_128341233	0.491025	Brain_Frontal_Cortex_BA9	0.973643	EEFSEC	intron_3_127981067_128060076	ENSG00000132394.11	0.688679
intron_3_128264781_128341233	0.502978	Brain_Frontal_Cortex_BA9	0.973643	EEFSEC	intron_3_127983624_128060076	ENSG00000132394.11	0.669811
intron_3_131243496_131273478	0.489455	Brain_Frontal_Cortex_BA9	0.973643	NEK11	intron_3_130962340_130992322	ENSG00000114670.14	0.691176
intron_3_131501715_131502730	0.491732	Brain_Frontal_Cortex_BA9	0.973643	MRPL3	intron_3_131220559_131221574	ENSG00000114686.9	-0.687556
intron_3_132619545_132626691	0.506079	Brain_Frontal_Cortex_BA9	0.973643	ACAD11	intron_3_132338389_132345535	ENSG00000240303.8	-0.664955
intron_3_154030379_154108669	0.506541	Brain_Frontal_Cortex_BA9	0.973643	ARHGEF26-AS1	intron_3_153748168_153826458	ENSG00000243069.9	0.664234
intron_3_183844326_183862697	0.497568	Brain_Frontal_Cortex_BA9	0.973643	PARL	intron_3_183562114_183580485	ENSG00000175193.14	-0.678322
intron_3_190556216_190564289	0.490106	Brain_Frontal_Cortex_BA9	0.973643	IL1RAP	intron_3_190274005_190282078	ENSG00000196083.11	0.690141
intron_3_193618936_193626092	0.504925	Brain_Frontal_Cortex_BA9	0.973643	OPA1	intron_3_193336725_193343881	ENSG00000198836.11	-0.66676
intron_3_195226856_195270555	0.486533	Brain_Frontal_Cortex_BA9	0.973643	XXYLT1	intron_3_194947585_194991284	ENSG00000173950.16	-0.695833
intron_3_195523786_195524819	0.505751	Brain_Frontal_Cortex_BA9	0.973643	PPP1R2	intron_3_195250584_195251617	ENSG00000184203.8	0.665468
intron_3_195523786_195529794	0.505751	Brain_Frontal_Cortex_BA9	0.973643	PPP1R2	intron_3_195250584_195256595	ENSG00000184203.8	0.665468
intron_3_45705209_45706780	0.488039	Brain_Frontal_Cortex_BA9	0.973643	SACM1L	intron_3_45746701_45748272	ENSG00000211456.14	0.693431
intron_3_47003309_47003816	0.499078	Brain_Frontal_Cortex_BA9	0.973643	NBEAL2	intron_3_47044799_47045306	ENSG00000160796.18	0.675941
intron_3_48435015_48439988	0.489787	Brain_Frontal_Cortex_BA9	0.973643	CCDC51	intron_3_48476425_48481398	ENSG00000164051.14	-0.690647
intron_3_48435015_48440096	0.489787	Brain_Frontal_Cortex_BA9	0.973643	CCDC51	intron_3_48476425_48481506	ENSG00000164051.14	0.690647
intron_3_52442907_52444913	0.500179	Brain_Frontal_Cortex_BA9	0.973643	SEMA3G	intron_3_52476923_52478929	ENSG00000010319.7	0.674208
intron_3_55992250_56007181	0.505777	Brain_Frontal_Cortex_BA9	0.973643	ERC2	intron_3_56026278_56041209	ENSG00000187672.15	-0.665428
intron_3_58130908_58131927	0.499867	Brain_Frontal_Cortex_BA9	0.973643	FLNB	intron_3_58116635_58117654	ENSG00000136068.16	-0.674699
intron_3_58130908_58132808	0.494777	Brain_Frontal_Cortex_BA9	0.973643	FLNB	intron_3_58116635_58118535	ENSG00000136068.16	0.682731
intron_3_58249942_58256562	0.495016	Brain_Frontal_Cortex_BA9	0.973643	ABHD6	intron_3_58235669_58242289	ENSG00000163686.15	0.682353
intron_3_9932703_9932820	0.491257	Brain_Frontal_Cortex_BA9	0.973643	IL17RC	intron_3_9974387_9974504	ENSG00000163702.21	0.688312
intron_3_9932858_9932953	0.491257	Brain_Frontal_Cortex_BA9	0.973643	IL17RC	intron_3_9974542_9974637	ENSG00000163702.21	0.688312
intron_3_9933920_9934420	0.501637	Brain_Frontal_Cortex_BA9	0.973643	CRELD1	intron_3_9975604_9976104	ENSG00000163703.20	-0.671916
intron_3_9934612_9934835	0.501637	Brain_Frontal_Cortex_BA9	0.973643	CRELD1	intron_3_9976296_9976519	ENSG00000163703.20	-0.671916
intron_3_9934612_9934835	0.501637	Brain_Frontal_Cortex_BA9	0.973643	ENSG00000288550	intron_3_9976296_9976519	ENSG00000288550.3	-0.671916
intron_3_9934917_9940850	0.490565	Brain_Frontal_Cortex_BA9	0.973643	CRELD1	intron_3_9976601_9982534	ENSG00000163703.20	-0.689411
intron_4_106237538_106242470	0.493528	Brain_Frontal_Cortex_BA9	0.973643	TBCK	intron_4_107158695_107163627	ENSG00000145348.17	0.684709
intron_4_106321451_106324985	0.50543	Brain_Frontal_Cortex_BA9	0.973643	AIMP1	intron_4_107242608_107246142	ENSG00000164022.18	0.665971
intron_4_1096839_1113356	0.499169	Brain_Frontal_Cortex_BA9	0.973643	RNF212	intron_4_1090627_1107144	ENSG00000178222.14	-0.675797
intron_4_109717713_109729602	0.489787	Brain_Frontal_Cortex_BA9	0.973643	PLA2G12A	intron_4_110638869_110650758	ENSG00000123739.11	-0.690647
intron_4_119273708_119291165	0.500451	Brain_Frontal_Cortex_BA9	0.973643	USP53	intron_4_120194863_120212320	ENSG00000145390.12	-0.673781
intron_4_146256520_146258692	0.500649	Brain_Frontal_Cortex_BA9	0.973643	SLC10A7	intron_4_147177672_147179844	ENSG00000120519.16	0.673469
intron_4_169636088_169680050	0.494683	Brain_Frontal_Cortex_BA9	0.973643	CLCN3	intron_4_170557239_170601201	ENSG00000109572.16	0.68288
intron_4_183651131_183651218	0.494792	Brain_Frontal_Cortex_BA9	0.973643	RWDD4	intron_4_184572284_184572371	ENSG00000182552.15	-0.682706
intron_4_20713539_20724808	0.494263	Brain_Frontal_Cortex_BA9	0.973643	PACRGL	intron_4_20715162_20726431	ENSG00000163138.19	-0.683544
intron_4_2258011_2261725	0.496376	Brain_Frontal_Cortex_BA9	0.973643	MXD4	intron_4_2259738_2263452	ENSG00000123933.17	0.680203
intron_4_38060658_38089932	0.500333	Brain_Frontal_Cortex_BA9	0.973643	TBC1D1	intron_4_38062279_38091553	ENSG00000065882.18	-0.673967
intron_4_41671594_41676379	0.506541	Brain_Frontal_Cortex_BA9	0.973643	LIMCH1	intron_4_41673611_41678396	ENSG00000064042.18	-0.664234
intron_4_56453761_56459372	0.499128	Brain_Frontal_Cortex_BA9	0.973643	PAICS	intron_4_57319927_57325538	ENSG00000128050.9	-0.675862
intron_4_577434_577793	0.499847	Brain_Frontal_Cortex_BA9	0.973643	ENSG00000283183	intron_4_571223_571582	ENSG00000283183.4	0.674731
intron_4_75509296_75514197	0.506475	Brain_Frontal_Cortex_BA9	0.973643	RCHY1	intron_4_76434506_76439407	ENSG00000163743.14	-0.664336
intron_4_8029776_8036149	0.496047	Brain_Frontal_Cortex_BA9	0.973643	ABLIM2	intron_4_8031503_8037876	ENSG00000163995.21	0.680723
intron_4_82448021_82451043	0.498906	Brain_Frontal_Cortex_BA9	0.973643	ENOPH1	intron_4_83369174_83372196	ENSG00000145293.17	-0.676211
intron_4_89835692_89836743	0.5029	Brain_Frontal_Cortex_BA9	0.973643	SNCA	intron_4_90756843_90757894	ENSG00000145335.17	0.669934
intron_4_89835692_89837098	0.50363	Brain_Frontal_Cortex_BA9	0.973643	SNCA	intron_4_90756843_90758249	ENSG00000145335.17	-0.66879
intron_5_132774212_132777108	0.50363	Brain_Frontal_Cortex_BA9	0.973643	SEPTIN8	intron_5_132109904_132112800	ENSG00000164402.14	-0.66879
intron_5_139478508_139480790	0.492992	Brain_Frontal_Cortex_BA9	0.973643	STING1	intron_5_138858093_138860375	ENSG00000184584.14	-0.685558
intron_5_141644942_141645020	0.496504	Brain_Frontal_Cortex_BA9	0.973643	FCHSD1	intron_5_141024509_141024587	ENSG00000197948.11	-0.68
intron_5_16704685_16710908	0.488911	Brain_Frontal_Cortex_BA9	0.973643	MYO10	intron_5_16704794_16711017	ENSG00000145555.15	0.692042
intron_5_17145149_17162469	0.488039	Brain_Frontal_Cortex_BA9	0.973643	BASP1-AS1	intron_5_17145258_17162578	ENSG00000215196.5	-0.693431
intron_5_176655020_176656078	0.498876	Brain_Frontal_Cortex_BA9	0.973643	TSPAN17	intron_5_176082021_176083079	ENSG00000048140.18	-0.676259
intron_5_178605382_178605825	0.494752	Brain_Frontal_Cortex_BA9	0.973643	CLK4	intron_5_178032383_178032826	ENSG00000113240.14	0.68277
intron_5_179140035_179152142	0.487514	Brain_Frontal_Cortex_BA9	0.973643	ADAMTS2	intron_5_178567036_178579143	ENSG00000087116.17	-0.694268
intron_5_179616218_179616899	0.506219	Brain_Frontal_Cortex_BA9	0.973643	HNRNPH1	intron_5_179043219_179043900	ENSG00000169045.18	0.664737
intron_5_179840959_179841907	0.490491	Brain_Frontal_Cortex_BA9	0.973643	MRNIP	intron_5_179267959_179268907	ENSG00000161010.16	-0.689528
intron_5_180809076_180810432	0.50599	Brain_Frontal_Cortex_BA9	0.973643	MGAT1	intron_5_180236076_180237432	ENSG00000131446.17	-0.665094
intron_5_36269467_36269951	0.493387	Brain_Frontal_Cortex_BA9	0.973643	RANBP3L	intron_5_36269569_36270053	ENSG00000164188.9	0.684932
intron_5_56914966_56916815	0.503486	Brain_Frontal_Cortex_BA9	0.973643	SETD9	intron_5_56210793_56212642	ENSG00000155542.12	-0.669014
intron_5_73063944_73068650	0.506239	Brain_Frontal_Cortex_BA9	0.973643	FCHO2	intron_5_72359771_72364477	ENSG00000157107.14	0.664706
intron_5_81972306_81976193	0.497509	Brain_Frontal_Cortex_BA9	0.973643	ATG10	intron_5_81268125_81272012	ENSG00000152348.16	0.678414
intron_5_82312851_82317998	0.492275	Brain_Frontal_Cortex_BA9	0.973643	ATP6AP1L	intron_5_81608670_81613817	ENSG00000205464.13	0.686695
intron_5_83065117_83077321	0.50342	Brain_Frontal_Cortex_BA9	0.973643	TMEM167A	intron_5_82360936_82373140	ENSG00000174695.10	0.669118
intron_5_876212_878355	0.499104	Brain_Frontal_Cortex_BA9	0.973643	BRD9	intron_5_876327_878470	ENSG00000028310.18	0.6759
intron_5_95568049_95582916	0.494232	Brain_Frontal_Cortex_BA9	0.973643	ARSK	intron_5_94903753_94918620	ENSG00000164291.17	0.683594
intron_6_166366106_166366795	0.487931	Brain_Frontal_Cortex_BA9	0.973643	MPC1	intron_6_166779594_166780283	ENSG00000060762.19	-0.693603
intron_6_31355223_31355317	0.502096	Brain_Frontal_Cortex_BA9	0.973643	HLA-B	intron_6_31323000_31323094	ENSG00000234745.14	0.671196
intron_6_31651776_31652247	0.505049	Brain_Frontal_Cortex_BA9	0.973643	BAG6	intron_6_31619553_31620024	ENSG00000204463.14	0.666567
intron_6_31651776_31652400	0.48837	Brain_Frontal_Cortex_BA9	0.973643	BAG6	intron_6_31619553_31620177	ENSG00000204463.14	-0.692904
intron_6_35054165_35060147	0.497409	Brain_Frontal_Cortex_BA9	0.973643	ANKS1A	intron_6_35021942_35027924	ENSG00000064999.16	-0.678571
intron_6_36100267_36102571	0.500715	Brain_Frontal_Cortex_BA9	0.973643	MAPK14	intron_6_36068044_36070348	ENSG00000112062.12	-0.673366
intron_6_42214344_42217802	0.496119	Brain_Frontal_Cortex_BA9	0.973643	MRPS10	intron_6_42182082_42185540	ENSG00000048544.6	-0.680608
intron_6_56463764_56464685	0.491155	Brain_Frontal_Cortex_BA9	0.973643	DST	intron_6_56328562_56329483	ENSG00000151914.22	-0.688473
intron_6_56463764_56466078	0.491417	Brain_Frontal_Cortex_BA9	0.973643	DST	intron_6_56328562_56330876	ENSG00000151914.22	0.688056
intron_6_83170478_83174374	0.502968	Brain_Frontal_Cortex_BA9	0.973643	PGM3	intron_6_83880197_83884093	ENSG00000013375.17	0.669827
intron_6_8417494_8419580	0.494005	Brain_Frontal_Cortex_BA9	0.973643	SLC35B3	intron_6_8417727_8419813	ENSG00000124786.12	0.683953
intron_6_87508596_87509041	0.502123	Brain_Frontal_Cortex_BA9	0.973643	ENSG00000213204	intron_6_88218314_88218759	ENSG00000213204.8	-0.671153
intron_6_87508596_87509041	0.502123	Brain_Frontal_Cortex_BA9	0.973643	SLC35A1	intron_6_88218314_88218759	ENSG00000164414.19	-0.671153
intron_7_100574356_100575705	0.48734	Brain_Frontal_Cortex_BA9	0.973643	LRCH4	intron_7_100171979_100173328	ENSG00000077454.17	0.694545
intron_7_105465414_105468337	0.48616	Brain_Frontal_Cortex_BA9	0.973643	PUS7	intron_7_105105861_105108784	ENSG00000091127.14	-0.696429
intron_7_120810570_120815729	0.490083	Brain_Frontal_Cortex_BA9	0.973643	TSPAN12	intron_7_120450624_120455783	ENSG00000106025.9	-0.690176
intron_7_129041717_129054651	0.501442	Brain_Frontal_Cortex_BA9	0.973643	TNPO3	intron_7_128681771_128694705	ENSG00000064419.14	-0.672222
intron_7_141006535_141014551	0.490477	Brain_Frontal_Cortex_BA9	0.973643	MRPS33	intron_7_140706335_140714351	ENSG00000090263.16	0.68955
intron_7_142869966_142870214	0.502072	Brain_Frontal_Cortex_BA9	0.973643	EPHB6	intron_7_142567719_142567967	ENSG00000106123.12	0.671233
intron_7_142870407_142870530	0.502072	Brain_Frontal_Cortex_BA9	0.973643	EPHB6	intron_7_142568160_142568283	ENSG00000106123.12	0.671233
intron_7_151033917_151034273	0.486429	Brain_Frontal_Cortex_BA9	0.973643	ABCB8	intron_7_150731004_150731360	ENSG00000197150.13	-0.696
intron_7_151055606_151056580	0.489653	Brain_Frontal_Cortex_BA9	0.973643	CDK5	intron_7_150752693_150753667	ENSG00000164885.13	-0.69086
intron_7_152159072_152162117	0.506369	Brain_Frontal_Cortex_BA9	0.973643	KMT2C	intron_7_151856157_151859202	ENSG00000055609.21	0.664502
intron_7_22727281_22727444	0.501979	Brain_Frontal_Cortex_BA9	0.973643	IL6	intron_7_22766900_22767063	ENSG00000136244.12	-0.671378
intron_7_26399021_26493795	0.497244	Brain_Frontal_Cortex_BA9	0.973643	LINC02981	intron_7_26438641_26533415	ENSG00000214870.11	-0.678832
intron_7_29685865_29687279	0.487404	Brain_Frontal_Cortex_BA9	0.973643	DPY19L2P3	intron_7_29725481_29726895	ENSG00000291213.1	0.694444
intron_7_32487293_32487685	0.494181	Brain_Frontal_Cortex_BA9	0.973643	LSM5	intron_7_32526905_32527297	ENSG00000106355.10	-0.683673
intron_7_32489344_32490131	0.494181	Brain_Frontal_Cortex_BA9	0.973643	LSM5	intron_7_32528956_32529743	ENSG00000106355.10	-0.683673
intron_7_32489344_32490320	0.494181	Brain_Frontal_Cortex_BA9	0.973643	LSM5	intron_7_32528956_32529932	ENSG00000106355.10	0.683673
intron_7_39566547_39570506	0.506541	Brain_Frontal_Cortex_BA9	0.973643	YAE1	intron_7_39606146_39610105	ENSG00000241127.8	0.664234
intron_7_42935136_42937164	0.501606	Brain_Frontal_Cortex_BA9	0.973643	MRPL32	intron_7_42974735_42976763	ENSG00000106591.4	0.671966
intron_7_42935136_42937322	0.505324	Brain_Frontal_Cortex_BA9	0.973643	MRPL32	intron_7_42974735_42976921	ENSG00000106591.4	-0.666136
intron_7_43648652_43650612	0.492893	Brain_Frontal_Cortex_BA9	0.973643	COA1	intron_7_43688251_43690211	ENSG00000106603.20	-0.685714
intron_7_43650712_43729429	0.492893	Brain_Frontal_Cortex_BA9	0.973643	COA1	intron_7_43690311_43769028	ENSG00000106603.20	-0.685714
intron_7_44073377_44073625	0.500211	Brain_Frontal_Cortex_BA9	0.973643	POLM	intron_7_44112976_44113224	ENSG00000122678.17	0.674157
intron_7_44073430_44073625	0.500211	Brain_Frontal_Cortex_BA9	0.973643	POLM	intron_7_44113029_44113224	ENSG00000122678.17	-0.674157
intron_7_5046396_5048033	0.491077	Brain_Frontal_Cortex_BA9	0.973643	RBAK	intron_7_5086027_5087664	ENSG00000146587.18	0.688596
intron_7_51219944_51316593	0.500898	Brain_Frontal_Cortex_BA9	0.973643	COBL	intron_7_51287641_51384290	ENSG00000106078.19	-0.673077
intron_7_56061849_56062683	0.501078	Brain_Frontal_Cortex_BA9	0.973643	CCT6A	intron_7_56129542_56130376	ENSG00000146731.11	-0.672794
intron_7_66654626_66685360	0.504985	Brain_Frontal_Cortex_BA9	0.973643	ENSG00000226824	intron_7_66119613_66150347	ENSG00000226824.8	0.666667
intron_7_711527_727210	0.497244	Brain_Frontal_Cortex_BA9	0.973643	PRKAR1B	intron_7_751164_766847	ENSG00000188191.16	-0.678832
intron_7_73573471_73573938	0.503859	Brain_Frontal_Cortex_BA9	0.973643	TBL2	intron_7_72987801_72988268	ENSG00000106638.18	-0.66843
intron_7_73573471_73573961	0.503859	Brain_Frontal_Cortex_BA9	0.973643	TBL2	intron_7_72987801_72988291	ENSG00000106638.18	0.66843
intron_7_74521297_74524071	0.504233	Brain_Frontal_Cortex_BA9	0.973643	GTF2IRD1	intron_7_73935627_73938401	ENSG00000006704.11	0.667845
intron_7_843520_851384	0.492356	Brain_Frontal_Cortex_BA9	0.973643	SUN1	intron_7_883157_891021	ENSG00000164828.18	-0.686567
intron_7_849603_851384	0.50532	Brain_Frontal_Cortex_BA9	0.973643	SUN1	intron_7_889240_891021	ENSG00000164828.18	0.666142
intron_7_88182024_88186615	0.504985	Brain_Frontal_Cortex_BA9	0.973643	ADAM22	intron_7_87811339_87815930	ENSG00000008277.15	-0.666667
intron_7_92461410_92462958	0.492651	Brain_Frontal_Cortex_BA9	0.973643	ENSG00000244055	intron_7_92090724_92092272	ENSG00000244055.2	0.686099
intron_7_92461410_92491243	0.492651	Brain_Frontal_Cortex_BA9	0.973643	ENSG00000244055	intron_7_92090724_92120557	ENSG00000244055.2	-0.686099
intron_7_98238610_98240851	0.490253	Brain_Frontal_Cortex_BA9	0.973643	TECPR1	intron_7_97867922_97870163	ENSG00000205356.10	0.689906
intron_7_98244693_98244885	0.502011	Brain_Frontal_Cortex_BA9	0.973643	TECPR1	intron_7_97874005_97874197	ENSG00000205356.10	-0.671329
intron_7_99045792_99047655	0.491431	Brain_Frontal_Cortex_BA9	0.973643	TRRAP	intron_7_98643415_98645278	ENSG00000196367.15	-0.688034
intron_8_124503951_124504275	0.500211	Brain_Frontal_Cortex_BA9	0.973643	TATDN1	intron_8_125516192_125516516	ENSG00000147687.19	0.674157
intron_8_124516030_124518742	0.501764	Brain_Frontal_Cortex_BA9	0.973643	TATDN1	intron_8_125528271_125530983	ENSG00000147687.19	0.671717
intron_8_124516030_124518818	0.501764	Brain_Frontal_Cortex_BA9	0.973643	TATDN1	intron_8_125528271_125531059	ENSG00000147687.19	-0.671717
intron_8_26578293_26581969	0.490583	Brain_Frontal_Cortex_BA9	0.973643	DPYSL2	intron_8_26435809_26439485	ENSG00000092964.18	0.689381
intron_8_27313287_27322402	0.497459	Brain_Frontal_Cortex_BA9	0.973643	PTK2B	intron_8_27170804_27179919	ENSG00000120899.18	0.678492
intron_8_42154960_42157941	0.500532	Brain_Frontal_Cortex_BA9	0.973643	AP3M2	intron_8_42012478_42015459	ENSG00000070718.12	0.673653
intron_8_61584029_61618978	0.486876	Brain_Frontal_Cortex_BA9	0.973643	ASPH	intron_8_62496588_62531537	ENSG00000198363.18	0.695286
intron_8_61681036_61682439	0.486844	Brain_Frontal_Cortex_BA9	0.973643	ASPH	intron_8_62593595_62594998	ENSG00000198363.18	-0.695338
intron_8_61682483_61684039	0.499968	Brain_Frontal_Cortex_BA9	0.973643	ASPH	intron_8_62595042_62596598	ENSG00000198363.18	-0.67454
intron_8_6627310_6708141	0.493684	Brain_Frontal_Cortex_BA9	0.973643	MCPH1-AS1	intron_8_6484831_6565662	ENSG00000249898.10	-0.684461
intron_8_81815394_81823792	0.487033	Brain_Frontal_Cortex_BA9	0.973643	SNX16	intron_8_82727629_82736027	ENSG00000104497.15	-0.695035
intron_8_81840443_81842122	0.495966	Brain_Frontal_Cortex_BA9	0.973643	SNX16	intron_8_82752678_82754357	ENSG00000104497.15	-0.680851
intron_8_85462801_85463178	0.496332	Brain_Frontal_Cortex_BA9	0.973643	CA3-AS1	intron_8_86375030_86375407	ENSG00000253549.6	-0.680272
intron_8_97719189_97722879	0.494577	Brain_Frontal_Cortex_BA9	0.973643	MTDH	intron_8_98731417_98735107	ENSG00000147649.10	0.683047
intron_8_9772423_9776650	0.502457	Brain_Frontal_Cortex_BA9	0.973643	TNKS	intron_8_9629933_9634160	ENSG00000173273.16	-0.670629
intron_9_108929921_108930997	0.506425	Brain_Frontal_Cortex_BA9	0.973643	ELP1	intron_9_111692201_111693277	ENSG00000070061.16	0.664414
intron_9_108952494_108955790	0.503547	Brain_Frontal_Cortex_BA9	0.973643	CTNNAL1	intron_9_111714774_111718070	ENSG00000119326.15	0.668919
intron_9_113362394_113368259	0.49863	Brain_Frontal_Cortex_BA9	0.973643	BSPRY	intron_9_116124674_116130539	ENSG00000119411.11	0.676647
intron_9_114092642_114093229	0.496504	Brain_Frontal_Cortex_BA9	0.973643	KIF12	intron_9_116854922_116855509	ENSG00000136883.16	-0.68
intron_9_127928483_127929688	0.499439	Brain_Frontal_Cortex_BA9	0.973643	PIP5KL1	intron_9_130690762_130691967	ENSG00000167103.12	-0.675373
intron_9_128423263_128424138	0.495883	Brain_Frontal_Cortex_BA9	0.973643	CERCAM	intron_9_131185542_131186417	ENSG00000167123.20	0.680982
intron_9_129493595_129502397	0.500041	Brain_Frontal_Cortex_BA9	0.973643	LINC00963	intron_9_132255874_132264676	ENSG00000204054.14	-0.674426
intron_9_2650516_2651415	0.492514	Brain_Frontal_Cortex_BA9	0.973643	VLDLR	intron_9_2650516_2651415	ENSG00000147852.17	-0.686316
intron_9_2650516_2651874	0.492514	Brain_Frontal_Cortex_BA9	0.973643	VLDLR	intron_9_2650516_2651874	ENSG00000147852.17	0.686316
intron_9_34678268_34680906	0.503679	Brain_Frontal_Cortex_BA9	0.973643	ENSG00000230074	intron_9_34678265_34680903	ENSG00000230074.5	-0.668712
intron_9_35704815_35705551	0.488052	Brain_Frontal_Cortex_BA9	0.973643	TLN1	intron_9_35704812_35705548	ENSG00000137076.22	-0.69341
intron_9_736557_738285	0.492926	Brain_Frontal_Cortex_BA9	0.973643	KANK1	intron_9_736557_738285	ENSG00000107104.21	0.685662
intron_9_83623221_83628181	0.50363	Brain_Frontal_Cortex_BA9	0.973643	IDNK	intron_9_86238136_86243096	ENSG00000148057.16	0.66879
intron_9_83623221_83628873	0.50363	Brain_Frontal_Cortex_BA9	0.973643	IDNK	intron_9_86238136_86243788	ENSG00000148057.16	0.66879
intron_9_85846047_85849346	0.49772	Brain_Frontal_Cortex_BA9	0.973643	ENSG00000165121	intron_9_88460962_88464261	ENSG00000165121.13	-0.678082
intron_9_85846047_85849346	0.49772	Brain_Frontal_Cortex_BA9	0.973643	ENSG00000290924	intron_9_88460962_88464261	ENSG00000290924.1	-0.678082
intron_9_89388792_89388872	0.48896	Brain_Frontal_Cortex_BA9	0.973643	SEMA4D	intron_9_92003707_92003787	ENSG00000187764.12	0.691963
intron_9_92108069_92108740	0.50132	Brain_Frontal_Cortex_BA9	0.973643	SPTLC1	intron_9_94870351_94871022	ENSG00000090054.16	-0.672414
intron_9_94031127_94064734	0.488523	Brain_Frontal_Cortex_BA9	0.973643	PTPDC1	intron_9_96793409_96827016	ENSG00000158079.16	-0.692661
intron_9_96503789_96515649	0.500367	Brain_Frontal_Cortex_BA9	0.973643	CDC14B	intron_9_99266071_99277931	ENSG00000081377.17	0.673913
intron_9_96503789_96522506	0.500367	Brain_Frontal_Cortex_BA9	0.973643	CDC14B	intron_9_99266071_99284788	ENSG00000081377.17	-0.673913
intron_9_98756606_98768081	0.502072	Brain_Frontal_Cortex_BA9	0.973643	ANKS6	intron_9_101518888_101530363	ENSG00000165138.18	0.671233
intron_10_89247649_89251737	0.482673	Thyroid	0.973643	LIPA	intron_10_91007406_91011494	ENSG00000107798.18	0.70201
intron_12_54187905_54188951	0.482704	Thyroid	0.973643	SMUG1	intron_12_54581689_54582735	ENSG00000123415.16	-0.701961
intron_18_48761689_48817221	0.482687	Thyroid	0.973643	CTIF	intron_18_46288060_46343592	ENSG00000134030.14	-0.701987
intron_10_80408643_80420466	0.480261	Heart_Atrial_Appendage	0.973647	PRXL2A	intron_10_82168399_82180222	ENSG00000122378.14	-0.705882
intron_11_102162571_102205893	0.480134	Heart_Atrial_Appendage	0.973647	YAP1	intron_11_102033302_102076624	ENSG00000137693.14	0.706087
intron_14_49626048_49628012	0.47995	Heart_Atrial_Appendage	0.973647	DNAAF2	intron_14_50092766_50094730	ENSG00000165506.15	-0.706383
intron_16_81137533_81141297	0.479793	Heart_Atrial_Appendage	0.973647	PKD1L2	intron_16_81171138_81174902	ENSG00000166473.18	-0.706636
intron_17_44189299_44189424	0.479774	Heart_Atrial_Appendage	0.973647	TMUB2	intron_17_42266667_42266792	ENSG00000168591.16	-0.706667
intron_17_45034999_45060888	0.480033	Heart_Atrial_Appendage	0.973647	DCAKD	intron_17_43112367_43138256	ENSG00000172992.13	-0.70625
intron_19_18472882_18521921	0.479823	Heart_Atrial_Appendage	0.973647	ELL	intron_19_18583692_18632731	ENSG00000105656.13	0.706587
intron_19_2832494_2833163	0.479774	Heart_Atrial_Appendage	0.973647	ZNF554	intron_19_2832492_2833161	ENSG00000172006.12	0.706667
intron_21_38806120_38810035	0.479694	Heart_Atrial_Appendage	0.973647	ETS2	intron_21_40178044_40181959	ENSG00000157557.13	0.706795
intron_22_17689142_17726677	0.480261	Heart_Atrial_Appendage	0.973647	BCL2L13	intron_22_18171908_18209443	ENSG00000099968.18	-0.705882
intron_3_149185446_149186520	0.479957	Heart_Atrial_Appendage	0.973647	CP	intron_3_148903233_148904307	ENSG00000047457.14	-0.706371
intron_5_140641780_140641870	0.480261	Heart_Atrial_Appendage	0.973647	TMCO6	intron_5_140021365_140021455	ENSG00000113119.13	-0.705882
intron_5_140642671_140642907	0.480261	Heart_Atrial_Appendage	0.973647	TMCO6	intron_5_140022256_140022492	ENSG00000113119.13	-0.705882
intron_5_140642671_140642925	0.480261	Heart_Atrial_Appendage	0.973647	TMCO6	intron_5_140022256_140022510	ENSG00000113119.13	0.705882
intron_7_6435020_6436362	0.480261	Heart_Atrial_Appendage	0.973647	DAGLB	intron_7_6474651_6475993	ENSG00000164535.15	-0.705882
intron_8_120003111_120006805	0.480261	Heart_Atrial_Appendage	0.973647	DEPTOR	intron_8_121015350_121019044	ENSG00000155792.10	0.705882
intron_9_116863733_116975208	0.479912	Heart_Atrial_Appendage	0.973647	ASTN2	intron_9_119626012_119737487	ENSG00000148219.18	-0.706444
intron_9_137051370_137051510	0.480261	Heart_Atrial_Appendage	0.973647	ENTPD2	intron_9_139945822_139945962	ENSG00000054179.12	-0.705882
intron_9_2017207_2028987	0.480095	Heart_Atrial_Appendage	0.973647	SMARCA2	intron_9_2017207_2028987	ENSG00000080503.25	0.70615
intron_10_13648230_13654353	0.632465	Liver	0.973647	PRPF18	intron_10_13690230_13696353	ENSG00000165630.15	-0.478261
intron_14_103098918_103100204	0.632465	Liver	0.973647	EXOC3L4	intron_14_103565255_103566541	ENSG00000205436.8	0.478261
intron_17_19378101_19378896	0.632353	Liver	0.973647	MAPK7	intron_17_19281414_19282209	ENSG00000166484.20	0.478417
intron_1_64847675_64850804	0.632244	Liver	0.973647	JAK1	intron_1_65313358_65316487	ENSG00000162434.14	-0.478571
intron_2_88591052_88593272	0.632465	Liver	0.973647	EIF2AK3	intron_2_88890570_88892790	ENSG00000172071.15	-0.478261
intron_8_86369031_86374030	0.632465	Liver	0.973647	WWP1	intron_8_87381260_87386259	ENSG00000123124.14	-0.478261
intron_10_125785839_125794880	0.575553	smultixcan	0.97365	UROS	intron_10_127474408_127483449	ENSG00000188690.15	-0.55629
intron_10_132192520_132192658	0.576279	smultixcan	0.97365	DPYSL4	intron_10_134006024_134006162	ENSG00000151640.13	0.432433
intron_10_29415412_29468920	0.576229	smultixcan	0.97365	SVIL-AS1	intron_10_29704341_29757849	ENSG00000291093.1	-0.236676
intron_10_43372772_43374470	0.576282	smultixcan	0.97365	FXYD4	intron_10_43868220_43869918	ENSG00000150201.15	-0.558824
intron_10_43396590_43408727	0.575651	smultixcan	0.97365	HNRNPF	intron_10_43892038_43904175	ENSG00000169813.17	0.559748
intron_10_79611389_79611803	0.576169	smultixcan	0.97365	SFTPA1	intron_10_81371145_81371559	ENSG00000122852.15	0.558989
intron_10_97879801_97880249	0.575501	smultixcan	0.97365	CRTAC1	intron_10_99639558_99640006	ENSG00000095713.14	0.459679
intron_11_11964686_11965809	0.575962	smultixcan	0.97365	DKK3	intron_11_11986233_11987356	ENSG00000050165.19	0.559292
intron_11_11964728_11965809	0.575962	smultixcan	0.97365	DKK3	intron_11_11986275_11987356	ENSG00000050165.19	-0.559292
intron_11_21284563_21370853	0.576206	smultixcan	0.97365	NELL1	intron_11_21306109_21392399	ENSG00000165973.19	0.558935
intron_11_45979966_46076754	0.575585	smultixcan	0.97365	PHF21A	intron_11_46001517_46098305	ENSG00000135365.17	-0.559846
intron_11_61720250_61720679	0.575132	smultixcan	0.97365	DAGLA	intron_11_61487722_61488151	ENSG00000134780.10	-0.56051
intron_11_63468465_63488871	0.576137	smultixcan	0.97365	PLAAT5	intron_11_63235937_63256343	ENSG00000168004.10	0.559036
intron_11_68262918_68263573	0.576282	smultixcan	0.97365	C11orf24	intron_11_68030386_68031041	ENSG00000171067.11	0.558824
intron_11_68262918_68263692	0.576282	smultixcan	0.97365	C11orf24	intron_11_68030386_68031160	ENSG00000171067.11	-0.139706
intron_11_93757465_93759742	0.575445	smultixcan	0.97365	C11orf54	intron_11_93490631_93492908	ENSG00000182919.15	0.553719
intron_11_93757465_93759742	0.575445	smultixcan	0.97365	ENSG00000284057	intron_11_93490631_93492908	ENSG00000284057.1	0.553719
intron_12_124335632_124336753	0.575414	smultixcan	0.97365	NCOR2	intron_12_124820178_124821299	ENSG00000196498.14	0.234879
intron_12_3012232_3018545	0.575927	smultixcan	0.97365	TEAD4	intron_12_3121398_3127711	ENSG00000197905.10	-0.348074
intron_12_49005852_49008426	0.575363	smultixcan	0.97365	PRKAG1	intron_12_49399635_49402209	ENSG00000181929.13	0.869307
intron_12_51198686_51199747	0.575762	smultixcan	0.97365	POU6F1	intron_12_51592469_51593530	ENSG00000184271.18	-0.493012
intron_12_53105620_53105907	0.575315	smultixcan	0.97365	SOAT2	intron_12_53499404_53499691	ENSG00000167780.12	0.560241
intron_12_95224236_95251940	0.575315	smultixcan	0.97365	VEZT	intron_12_95618012_95645716	ENSG00000028203.19	-0.240103
intron_14_75135006_75135760	0.575203	smultixcan	0.97365	TMED10	intron_14_75601709_75602463	ENSG00000170348.9	0.782291
intron_14_91813825_91836183	0.576282	smultixcan	0.97365	TC2N	intron_14_92280169_92302527	ENSG00000165929.13	0.16436
intron_14_91813825_91867262	0.576282	smultixcan	0.97365	TC2N	intron_14_92280169_92333606	ENSG00000165929.13	-0.558824
intron_15_66352207_66352815	0.575651	smultixcan	0.97365	TIPIN	intron_15_66644545_66645153	ENSG00000075131.10	-0.559748
intron_15_81319456_81322408	0.576066	smultixcan	0.97365	STARD5	intron_15_81611797_81614749	ENSG00000172345.14	0.55914
intron_15_84021593_84025238	0.575942	smultixcan	0.97365	ADAMTSL3	intron_15_84690345_84693990	ENSG00000156218.13	-0.559322
intron_15_88465773_88467150	0.575952	smultixcan	0.97365	MRPL46	intron_15_89009004_89010381	ENSG00000259494.2	0.139503
intron_16_4007558_4113750	0.57529	smultixcan	0.97365	ADCY9	intron_16_4057559_4163751	ENSG00000162104.10	-0.58924
intron_16_81108693_81109194	0.575644	smultixcan	0.97365	PKD1L2	intron_16_81142298_81142799	ENSG00000166473.18	-0.142958
intron_16_83949107_83949403	0.575768	smultixcan	0.97365	MLYCD	intron_16_83982712_83983008	ENSG00000103150.7	-0.552162
intron_16_83949107_83949403	0.575768	smultixcan	0.97365	OSGIN1	intron_16_83982712_83983008	ENSG00000140961.14	-0.552162
intron_16_954666_981145	0.575817	smultixcan	0.97365	LMF1	intron_16_1004666_1031145	ENSG00000103227.19	-0.392932
intron_17_1639970_1640448	0.575286	smultixcan	0.97365	SCARF1	intron_17_1543264_1543742	ENSG00000074660.17	-0.560284
intron_17_18238609_18240578	0.575651	smultixcan	0.97365	LLGL1	intron_17_18141923_18143892	ENSG00000131899.12	0.186583
intron_17_18328919_18329278	0.57509	smultixcan	0.97365	SHMT1	intron_17_18232233_18232592	ENSG00000176974.21	0.556201
intron_17_58611339_58613421	0.575366	smultixcan	0.97365	TEX14	intron_17_56688700_56690782	ENSG00000121101.16	-0.560166
intron_17_68877679_68881120	0.575737	smultixcan	0.97365	ABCA8	intron_17_66873820_66877261	ENSG00000141338.15	0.556262
intron_18_3256322_3261610	0.575933	smultixcan	0.97365	MYL12-AS1	intron_18_3256320_3261608	ENSG00000264235.6	-0.559335
intron_18_57559243_57562874	0.576274	smultixcan	0.97365	FECH	intron_18_55226475_55230106	ENSG00000066926.13	-0.553702
intron_18_76990060_77009849	0.575802	smultixcan	0.97365	MBP	intron_18_74702016_74721805	ENSG00000197971.16	0.559527
intron_19_32971649_32971836	0.576144	smultixcan	0.97365	CEP89	intron_19_33462555_33462742	ENSG00000121289.18	-0.880571
intron_19_45693556_45695401	0.575479	smultixcan	0.97365	QPCTL	intron_19_46196814_46198659	ENSG00000011478.13	-0.56
intron_19_45693556_45695633	0.575885	smultixcan	0.97365	QPCTL	intron_19_46196814_46198891	ENSG00000011478.13	-0.559406
intron_19_54255582_54256489	0.575387	smultixcan	0.97365	LILRB5	intron_19_54759445_54760352	ENSG00000105609.17	-0.559126
intron_19_5835077_5838174	0.575286	smultixcan	0.97365	FUT6	intron_19_5835088_5838185	ENSG00000156413.15	-0.560284
intron_19_8813222_8821180	0.576225	smultixcan	0.97365	ZNF558	intron_19_8923898_8931856	ENSG00000167785.9	0.557927
intron_1_112929352_112956035	0.576079	smultixcan	0.97365	SLC16A1	intron_1_113471974_113498657	ENSG00000155380.13	-0.559122
intron_1_154436110_154437435	0.57518	smultixcan	0.97365	IL6R	intron_1_154408586_154409911	ENSG00000160712.13	-0.56044
intron_1_1691393_1692449	0.575431	smultixcan	0.97365	SLC35E2B	intron_1_1622832_1623888	ENSG00000189339.12	-1.11511
intron_1_185202799_185204700	0.575861	smultixcan	0.97365	SWT1	intron_1_185171931_185173832	ENSG00000116668.13	-0.559441
intron_1_51714079_51745536	0.576194	smultixcan	0.97365	OSBPL9	intron_1_52179751_52211208	ENSG00000117859.19	-0.558952
intron_1_55095396_55096498	0.575112	smultixcan	0.97365	USP24	intron_1_55561069_55562171	ENSG00000162402.15	-0.560538
intron_20_33242561_33243162	0.575132	smultixcan	0.97365	BPIFA1	intron_20_31830367_31830968	ENSG00000198183.12	0.56051
intron_20_33672422_33674224	0.575762	smultixcan	0.97365	NECAB3	intron_20_32260228_32262030	ENSG00000125967.17	-0.451352
intron_20_62798668_62798975	0.575894	smultixcan	0.97365	MRGBP	intron_20_61430020_61430327	ENSG00000101189.7	0.559392
intron_20_9068903_9217390	0.575557	smultixcan	0.97365	PLCB4	intron_20_9049550_9198037	ENSG00000101333.19	-0.553086
intron_21_29092581_29130795	0.576282	smultixcan	0.97365	MAP3K7CL	intron_21_30464902_30503116	ENSG00000156265.16	0.558824
intron_22_24225106_24225245	0.576086	smultixcan	0.97365	GGT5	intron_22_24621074_24621213	ENSG00000099998.19	-0.215822
intron_22_29979052_29988480	0.575628	smultixcan	0.97365	MTMR3	intron_22_30375041_30384469	ENSG00000100330.16	0.559783
intron_22_36930830_36932765	0.575775	smultixcan	0.97365	CSF2RB	intron_22_37326872_37328807	ENSG00000100368.15	-0.559567
intron_22_43540357_43554869	0.575942	smultixcan	0.97365	EFCAB6	intron_22_43936237_43950749	ENSG00000186976.15	0.559322
intron_22_44181917_44183318	0.575349	smultixcan	0.97365	PARVG	intron_22_44577797_44579198	ENSG00000138964.17	-0.901269
intron_2_112064253_112066936	0.575639	smultixcan	0.97365	TMEM87B	intron_2_112821830_112824513	ENSG00000153214.11	0.559766
intron_2_1504079_1516883	0.576051	smultixcan	0.97365	TPO	intron_2_1507851_1520655	ENSG00000115705.22	-0.831905
intron_2_169493009_169493741	0.57573	smultixcan	0.97365	BBS5	intron_2_170349519_170350251	ENSG00000163093.12	-0.139908
intron_2_169493009_169493741	0.57573	smultixcan	0.97365	ENSG00000251569	intron_2_170349519_170350251	ENSG00000251569.1	-0.139908
intron_2_73870352_73871955	0.575138	smultixcan	0.97365	STAMBP	intron_2_74097479_74099082	ENSG00000124356.17	-0.921283
intron_2_97083817_97083948	0.57518	smultixcan	0.97365	FAHD2B	intron_2_97749554_97749685	ENSG00000144199.12	-0.56044
intron_3_114139696_114147415	0.576227	smultixcan	0.97365	DRD3	intron_3_113858543_113866262	ENSG00000151577.14	-0.558904
intron_3_150564381_150567693	0.575461	smultixcan	0.97365	EIF2A	intron_3_150282168_150285480	ENSG00000144895.12	-0.561203
intron_3_182845522_182848476	0.575861	smultixcan	0.97365	ATP11B	intron_3_182563310_182566264	ENSG00000058063.16	0.559441
intron_3_194611020_194615569	0.576107	smultixcan	0.97365	TMEM44	intron_3_194331749_194336298	ENSG00000145014.18	-0.552231
intron_3_25593707_25594520	0.575157	smultixcan	0.97365	RARB	intron_3_25635198_25636011	ENSG00000077092.20	0.560473
intron_4_139360628_139361724	0.575132	smultixcan	0.97365	NAA15	intron_4_140281782_140282878	ENSG00000164134.14	0.56051
intron_4_153466521_153467211	0.576059	smultixcan	0.97365	TMEM131L	intron_4_154387673_154388363	ENSG00000121210.16	-0.559151
intron_4_158271563_158272069	0.575676	smultixcan	0.97365	AIDAP2	intron_4_159192715_159193221	ENSG00000251429.1	-0.560259
intron_4_174283943_174297966	0.575558	smultixcan	0.97365	CEP44	intron_4_175205094_175219117	ENSG00000164118.13	0.155576
intron_4_42588329_42600478	0.576003	smultixcan	0.97365	ATP8A1	intron_4_42590346_42602495	ENSG00000124406.17	-0.559232
intron_4_8611269_8612027	0.576233	smultixcan	0.97365	GPR78	intron_4_8612996_8613754	ENSG00000155269.12	0.558472
intron_5_136044122_136046335	0.575651	smultixcan	0.97365	TGFBI	intron_5_135379811_135382024	ENSG00000120708.17	-0.559748
intron_5_1579484_1584984	0.57553	smultixcan	0.97365	ENSG00000291055	intron_5_1579599_1585099	ENSG00000291055.1	0.743915
intron_5_160009193_160010500	0.575257	smultixcan	0.97365	TTC1	intron_5_159436200_159437507	ENSG00000113312.12	0.0979854
intron_6_121113177_121115172	0.576025	smultixcan	0.97365	TBC1D32	intron_6_121434323_121436318	ENSG00000146350.14	-0.5592
intron_6_24852618_24860973	0.575563	smultixcan	0.97365	RIPOR2	intron_6_24852846_24861201	ENSG00000111913.20	-0.550654
intron_6_31933965_31935923	0.57575	smultixcan	0.97365	C2	intron_6_31901742_31903700	ENSG00000166278.16	0.559603
intron_6_35286399_35287646	0.575491	smultixcan	0.97365	ZNF76	intron_6_35254176_35255423	ENSG00000065029.15	0.4558
intron_6_89603127_89606007	0.575953	smultixcan	0.97365	ANKRD6	intron_6_90312846_90315726	ENSG00000135299.17	0.111861
intron_7_11038855_11040672	0.575199	smultixcan	0.97365	PHF14	intron_7_11078482_11080299	ENSG00000106443.17	0.400294
intron_7_137928366_138001604	0.575902	smultixcan	0.97365	CREB3L2	intron_7_137613112_137686350	ENSG00000182158.16	0.55938
intron_7_22494886_22495362	0.575479	smultixcan	0.97365	STEAP1B	intron_7_22534505_22534981	ENSG00000105889.16	-0.56
intron_7_22727634_22728693	0.575897	smultixcan	0.97365	IL6	intron_7_22767253_22768312	ENSG00000136244.12	-0.160139
intron_7_27531348_27538341	0.575257	smultixcan	0.97365	HIBADH	intron_7_27570967_27577960	ENSG00000106049.9	-0.724749
intron_7_30552179_30561466	0.575479	smultixcan	0.97365	GARS1-DT	intron_7_30591795_30601082	ENSG00000196295.13	-0.202553
intron_7_37865617_37867702	0.576018	smultixcan	0.97365	NME8	intron_7_37905219_37907304	ENSG00000086288.12	0.559211
intron_7_95198484_95203665	0.57574	smultixcan	0.97365	PPP1R9A	intron_7_94827796_94832977	ENSG00000158528.12	-0.559618
intron_8_13012793_13021008	0.575717	smultixcan	0.97365	TRMT9B	intron_8_12870302_12878517	ENSG00000250305.9	0.559651
intron_8_13012857_13021008	0.575717	smultixcan	0.97365	TRMT9B	intron_8_12870366_12878517	ENSG00000250305.9	-0.559651
intron_8_143586290_143586729	0.57574	smultixcan	0.97365	EEF1D	intron_8_144668460_144668899	ENSG00000104529.19	0.513209
intron_8_144200541_144212994	0.575386	smultixcan	0.97365	MROH1	intron_8_145255444_145267897	ENSG00000179832.18	0.186712
intron_8_68304801_68306518	0.575492	smultixcan	0.97365	C8orf34-AS1	intron_8_69217036_69218753	ENSG00000248801.7	-0.559981
intron_8_68306598_68331307	0.575492	smultixcan	0.97365	C8orf34-AS1	intron_8_69218833_69243542	ENSG00000248801.7	-0.559981
intron_9_100340369_100346072	0.576282	smultixcan	0.97365	TEX10	intron_9_103102651_103108354	ENSG00000136891.14	-0.558824
intron_9_128427779_128428302	0.576128	smultixcan	0.97365	CERCAM	intron_9_131190058_131190581	ENSG00000167123.20	-0.556185
intron_9_133785885_133788354	0.575598	smultixcan	0.97365	VAV2	intron_9_136651007_136653476	ENSG00000160293.17	-0.997567
intron_9_32987846_32989759	0.575968	smultixcan	0.97365	APTX	intron_9_32987844_32989757	ENSG00000137074.20	-0.558494
intron_9_33386541_33395078	0.575941	smultixcan	0.97365	AQP7	intron_9_33386539_33395076	ENSG00000165269.13	0.207843
intron_9_34894501_34895039	0.575898	smultixcan	0.97365	FAM205C	intron_9_34894498_34895036	ENSG00000187791.13	0.559387
intron_11_83261966_83265865	0.480788	Artery_Tibial	0.973655	CCDC90B	intron_11_82973008_82976907	ENSG00000137500.10	-0.705036
intron_11_83265979_83273647	0.480788	Artery_Tibial	0.973655	CCDC90B	intron_11_82977021_82984690	ENSG00000137500.10	0.705036
intron_14_23955212_23967211	0.480839	Artery_Tibial	0.973655	DHRS4	intron_14_24424421_24436420	ENSG00000157326.19	-0.704953
intron_19_17258701_17259289	0.480837	Artery_Tibial	0.973655	USHBP1	intron_19_17369510_17370098	ENSG00000130307.12	-0.704958
intron_19_18222323_18225526	0.48073	Artery_Tibial	0.973655	PDE4C	intron_19_18333133_18336336	ENSG00000105650.23	-0.705128
intron_20_3908905_3910577	0.48073	Artery_Tibial	0.973655	PANK2	intron_20_3889552_3891224	ENSG00000125779.24	0.705128
intron_6_4119275_4127762	0.48073	Artery_Tibial	0.973655	ECI2	intron_6_4119509_4127996	ENSG00000198721.13	0.705128
intron_19_45633139_45634322	0.499754	Pancreas	0.973655	EML2	intron_19_46136397_46137580	ENSG00000125746.18	-0.674877
intron_10_97678025_97679619	0.527906	Lung	0.973657	AVPI1	intron_10_99437782_99439376	ENSG00000119986.7	-0.631206
intron_1_43992639_43993887	0.527865	Lung	0.973657	CCDC24	intron_1_44458311_44459559	ENSG00000159214.13	0.631268
intron_1_43995162_43995601	0.527865	Lung	0.973657	CCDC24	intron_1_44460834_44461273	ENSG00000159214.13	0.631268
intron_22_31815212_31819022	0.527906	Lung	0.973657	DEPDC5	intron_22_32211198_32215008	ENSG00000100150.20	-0.631206
intron_22_31815212_31819022	0.527906	Lung	0.973657	ENSG00000285404	intron_22_32211198_32215008	ENSG00000285404.1	-0.631206
intron_2_233170164_233170496	0.527803	Lung	0.973657	INPP5D	intron_2_234078810_234079142	ENSG00000168918.14	0.631364
intron_10_98387307_98388354	0.46746	Uterus	0.973659	PYROXD2	intron_10_100147064_100148111	ENSG00000119943.13	0.726619
intron_1_15495452_15504611	0.558941	Brain_Cortex	0.973659	CASP9	intron_1_15821947_15831106	ENSG00000132906.18	-0.584416
intron_5_55475450_55534572	0.558941	Brain_Cortex	0.973659	PLPP1	intron_5_54771278_54830400	ENSG00000067113.17	0.584416
intron_10_113725537_113726305	0.55926	Brain_Cortex	0.97366	CASP7	intron_10_115485296_115486064	ENSG00000165806.21	-0.583942
intron_10_125794388_125794880	0.55926	Brain_Cortex	0.97366	UROS	intron_10_127482957_127483449	ENSG00000188690.15	0.583942
intron_15_43185879_43186154	0.559295	Brain_Cortex	0.97366	CCNDBP1	intron_15_43478077_43478352	ENSG00000166946.14	-0.58389
intron_19_57394223_57397048	0.559145	Brain_Cortex	0.97366	ENSG00000269533	intron_19_57905591_57908416	ENSG00000269533.5	0.584112
intron_19_57394223_57397048	0.559145	Brain_Cortex	0.97366	ZNF548	intron_19_57905591_57908416	ENSG00000188785.12	0.584112
intron_1_31633314_31635222	0.55926	Brain_Cortex	0.97366	PEF1	intron_1_32098915_32100823	ENSG00000162517.13	-0.583942
intron_22_23145551_23146605	0.559114	Brain_Cortex	0.97366	RAB36	intron_22_23487738_23488792	ENSG00000100228.14	-0.584158
intron_2_108768388_108771701	0.558993	Brain_Cortex	0.97366	RANBP2	intron_2_109384844_109388157	ENSG00000153201.17	-0.584337
intron_3_122961301_123027464	0.55926	Brain_Cortex	0.97366	SEMA5B	intron_3_122680148_122746311	ENSG00000082684.16	0.583942
intron_5_119456368_119473908	0.55926	Brain_Cortex	0.97366	HSD17B4	intron_5_118792063_118809603	ENSG00000133835.18	-0.583942
intron_6_52265385_52266075	0.55918	Brain_Cortex	0.97366	MCM3	intron_6_52130183_52130873	ENSG00000112118.20	0.584061
intron_18_79964786_79966612	0.625505	Brain_Putamen_basal_ganglia	0.973661	HSBP1L1	intron_18_77724786_77726612	ENSG00000226742.4	-0.488064
intron_19_1905439_1914979	0.625286	Brain_Putamen_basal_ganglia	0.973661	SCAMP4	intron_19_1905438_1914978	ENSG00000227500.11	0.488372
intron_1_36423466_36431802	0.625347	Brain_Putamen_basal_ganglia	0.973661	OSCP1	intron_1_36889067_36897403	ENSG00000116885.18	-0.488286
intron_5_103025334_103028182	0.625364	Brain_Putamen_basal_ganglia	0.973661	PAM	intron_5_102361038_102363886	ENSG00000145730.21	-0.488263
intron_5_103025334_103028185	0.625364	Brain_Putamen_basal_ganglia	0.973661	PAM	intron_5_102361038_102363889	ENSG00000145730.21	-0.488263
intron_7_151381981_151385088	0.625482	Brain_Putamen_basal_ganglia	0.973661	WDR86	intron_7_151079067_151082174	ENSG00000187260.16	-0.488095
intron_7_151381981_151395776	0.625482	Brain_Putamen_basal_ganglia	0.973661	WDR86	intron_7_151079067_151092862	ENSG00000187260.16	0.488095
intron_8_90021056_90036841	0.625482	Brain_Putamen_basal_ganglia	0.973661	DECR1	intron_8_91033284_91049069	ENSG00000104325.7	0.488095
intron_19_40348768_40366419	0.528937	Cells_Cultured_fibroblasts	0.973661	PLD3	intron_19_40854675_40872326	ENSG00000105223.21	-0.62963
intron_11_125076838_125077230	0.562221	Pituitary	0.973661	SLC37A2	intron_11_124946734_124947126	ENSG00000134955.12	0.579545
intron_22_23394057_23399760	0.562221	Pituitary	0.973661	ENSG00000290920	intron_22_23736244_23741947	ENSG00000290920.1	-0.579545
intron_2_46958552_46974973	0.632521	Liver	0.973661	TTC7A	intron_2_47185691_47202112	ENSG00000068724.18	0.478182
intron_11_27057315_27093168	0.573176	Brain_Substantia_nigra	0.973661	BBOX1	intron_11_27078862_27114715	ENSG00000129151.9	-0.56338
intron_3_9890811_9892915	0.57307	Brain_Substantia_nigra	0.973661	JAGN1	intron_3_9932495_9934599	ENSG00000171135.15	-0.563536
intron_7_43966395_43969732	0.573133	Brain_Substantia_nigra	0.973661	ENSG00000241057	intron_7_44005994_44009331	ENSG00000241057.2	-0.563444
intron_7_43966395_43969732	0.573133	Brain_Substantia_nigra	0.973661	POLR2J4	intron_7_44005994_44009331	ENSG00000214783.9	-0.563444
intron_14_23955212_23967211	0.480839	Colon_Transverse	0.973661	DHRS4	intron_14_24424421_24436420	ENSG00000157326.19	-0.704953
intron_17_80089884_80095263	0.480758	Colon_Transverse	0.973661	CCDC40	intron_17_78063683_78069062	ENSG00000141519.15	0.705085
intron_19_17258701_17259289	0.480837	Colon_Transverse	0.973661	USHBP1	intron_19_17369510_17370098	ENSG00000130307.12	-0.704958
intron_1_23384068_23384346	0.480696	Colon_Transverse	0.973661	TCEA3	intron_1_23710561_23710839	ENSG00000204219.11	-0.705184
intron_20_3908905_3910577	0.48073	Colon_Transverse	0.973661	PANK2	intron_20_3889552_3891224	ENSG00000125779.24	0.705128
intron_11_706288_709330	0.576381	smultixcan	0.973662	EPS8L2	intron_11_706288_709330	ENSG00000177106.17	0.558293
intron_19_55179086_55179964	0.576351	smultixcan	0.973662	SYT5	intron_19_55690454_55691332	ENSG00000129990.15	0.210399
intron_20_19975787_19990006	0.57631	smultixcan	0.973662	RIN2	intron_20_19956431_19970650	ENSG00000132669.14	0.642146
intron_21_37197696_37197882	0.57635	smultixcan	0.973662	TTC3	intron_21_38569997_38570183	ENSG00000182670.14	-0.558725
intron_21_43359486_43361485	0.57632	smultixcan	0.973662	LINC01679	intron_21_44779366_44781365	ENSG00000237989.2	-0.555175
intron_2_239401892_239402075	0.576343	smultixcan	0.973662	HDAC4-AS1	intron_2_240323586_240323769	ENSG00000222020.5	0.34632
intron_2_241678649_241681919	0.576361	smultixcan	0.973662	DTYMK	intron_2_242618064_242621334	ENSG00000168393.13	-0.545526
intron_2_85848204_85851264	0.576351	smultixcan	0.973662	ST3GAL5	intron_2_86075327_86078387	ENSG00000115525.18	-0.190976
intron_3_58431984_58433631	0.576318	smultixcan	0.973662	PDHB	intron_3_58417711_58419358	ENSG00000168291.13	0.146154
intron_4_112644871_112646351	0.576376	smultixcan	0.973662	LARP7	intron_4_113566027_113567507	ENSG00000174720.18	-0.558685
intron_3_194709147_194709274	0.576397	smultixcan	0.973663	LINC01968	intron_3_194429876_194430003	ENSG00000237222.4	0.558655
intron_3_194709397_194715404	0.576397	smultixcan	0.973663	LINC01968	intron_3_194430126_194436133	ENSG00000237222.4	0.558655
intron_10_132365550_132375066	0.438816	Brain_Hypothalamus	0.973667	LRRC27	intron_10_134179054_134188570	ENSG00000148814.18	-0.774194
intron_11_3700839_3702463	0.440059	Brain_Hypothalamus	0.973667	NUP98	intron_11_3722069_3723693	ENSG00000110713.18	-0.772093
intron_11_47285194_47285451	0.440961	Brain_Hypothalamus	0.973667	MADD	intron_11_47306745_47307002	ENSG00000110514.20	0.770572
intron_11_60301057_60302559	0.43731	Brain_Hypothalamus	0.973667	MS4A4A	intron_11_60068530_60070032	ENSG00000110079.19	0.776744
intron_11_64903660_64905563	0.438673	Brain_Hypothalamus	0.973667	ATG2A	intron_11_64671132_64673035	ENSG00000110046.13	-0.774436
intron_11_65635803_65636174	0.439768	Brain_Hypothalamus	0.973667	PCNX3	intron_11_65403274_65403645	ENSG00000197136.5	0.772586
intron_11_75268959_75272895	0.441456	Brain_Hypothalamus	0.973667	ARRB1	intron_11_74980003_74983939	ENSG00000137486.17	-0.769737
intron_12_103977060_103979831	0.438816	Brain_Hypothalamus	0.973667	TDG	intron_12_104370838_104373609	ENSG00000139372.15	0.774194
intron_12_117158084_117165485	0.440884	Brain_Hypothalamus	0.973667	FBXO21	intron_12_117595889_117603290	ENSG00000135108.16	-0.770701
intron_12_123943493_123944272	0.44114	Brain_Hypothalamus	0.973667	CCDC92	intron_12_124428040_124428819	ENSG00000119242.9	0.77027
intron_12_131838327_131838612	0.440701	Brain_Hypothalamus	0.973667	MMP17	intron_12_132322872_132323157	ENSG00000198598.7	-0.771009
intron_12_132141020_132141103	0.439684	Brain_Hypothalamus	0.973667	DDX51	intron_12_132625565_132625648	ENSG00000185163.10	0.772727
intron_12_132141020_132141275	0.439684	Brain_Hypothalamus	0.973667	DDX51	intron_12_132625565_132625820	ENSG00000185163.10	-0.772727
intron_12_47706163_47719147	0.440529	Brain_Hypothalamus	0.973667	RPAP3-DT	intron_12_48099946_48112930	ENSG00000257433.8	0.7713
intron_12_48774098_48774402	0.441959	Brain_Hypothalamus	0.973667	ADCY6	intron_12_49167881_49168185	ENSG00000174233.12	0.768889
intron_12_57525115_57525348	0.437892	Brain_Hypothalamus	0.973667	MBD6	intron_12_57918898_57919131	ENSG00000166987.15	-0.775758
intron_12_66138769_66145841	0.43731	Brain_Hypothalamus	0.973667	TMBIM4	intron_12_66532549_66539621	ENSG00000155957.19	-0.776744
intron_12_7108479_7109110	0.442042	Brain_Hypothalamus	0.973667	C1RL	intron_12_7261075_7261706	ENSG00000139178.12	-0.76875
intron_12_95257239_95262906	0.438231	Brain_Hypothalamus	0.973667	VEZT	intron_12_95651015_95656682	ENSG00000028203.19	0.775184
intron_13_45032107_45033236	0.44031	Brain_Hypothalamus	0.973667	GPALPP1	intron_13_45606242_45607371	ENSG00000133114.18	-0.77167
intron_13_72931267_72965274	0.438913	Brain_Hypothalamus	0.973667	PIBF1	intron_13_73505405_73539412	ENSG00000083535.16	-0.77403
intron_14_102229657_102232535	0.439735	Brain_Hypothalamus	0.973667	MOK	intron_14_102695994_102698872	ENSG00000080823.23	-0.77264
intron_14_64516751_64521487	0.439519	Brain_Hypothalamus	0.973667	ZBTB1	intron_14_64983469_64988205	ENSG00000126804.14	0.773006
intron_15_63537156_63553715	0.4387	Brain_Hypothalamus	0.973667	USP3	intron_15_63829355_63845914	ENSG00000140455.17	-0.77439
intron_15_78286133_78288289	0.4387	Brain_Hypothalamus	0.973667	SKIC8	intron_15_78578475_78580631	ENSG00000140395.9	-0.77439
intron_15_78545764_78548790	0.441428	Brain_Hypothalamus	0.973667	PSMA4	intron_15_78838106_78841132	ENSG00000041357.16	0.769784
intron_16_19525861_19527867	0.439826	Brain_Hypothalamus	0.973667	CCP110	intron_16_19537183_19539189	ENSG00000103540.17	-0.772487
intron_16_74886396_74887683	0.438094	Brain_Hypothalamus	0.973667	WDR59	intron_16_74920294_74921581	ENSG00000103091.15	0.775416
intron_16_81054094_81084463	0.437011	Brain_Hypothalamus	0.973667	ENSG00000260643	intron_16_81087699_81118068	ENSG00000260643.2	0.777251
intron_16_85027858_85066900	0.437432	Brain_Hypothalamus	0.973667	KIAA0513	intron_16_85061464_85100506	ENSG00000135709.14	-0.776536
intron_16_89694232_89694665	0.440252	Brain_Hypothalamus	0.973667	CDK10	intron_16_89760640_89761073	ENSG00000185324.22	0.771768
intron_17_11983407_11984113	0.438437	Brain_Hypothalamus	0.973667	ZNF18	intron_17_11886724_11887430	ENSG00000154957.14	0.774834
intron_17_40129627_40132034	0.44073	Brain_Hypothalamus	0.973667	MSL1	intron_17_38285880_38288287	ENSG00000188895.12	-0.770961
intron_17_40352507_40354302	0.441107	Brain_Hypothalamus	0.973667	RARA	intron_17_38508759_38510554	ENSG00000131759.18	-0.770325
intron_17_46984069_46998700	0.439514	Brain_Hypothalamus	0.973667	ENSG00000262879	intron_17_45061435_45076066	ENSG00000262879.7	-0.773014
intron_17_4785659_4785937	0.440367	Brain_Hypothalamus	0.973667	VMO1	intron_17_4688954_4689232	ENSG00000182853.12	0.771574
intron_17_4785659_4785957	0.440367	Brain_Hypothalamus	0.973667	VMO1	intron_17_4688954_4689252	ENSG00000182853.12	0.771574
intron_17_4786052_4786158	0.440367	Brain_Hypothalamus	0.973667	VMO1	intron_17_4689347_4689453	ENSG00000182853.12	0.771574
intron_17_5532984_5533292	0.441934	Brain_Hypothalamus	0.973667	NLRP1	intron_17_5436304_5436612	ENSG00000091592.17	0.768932
intron_17_64551704_64554856	0.437926	Brain_Hypothalamus	0.973667	SMURF2	intron_17_62547822_62550974	ENSG00000108854.16	-0.775701
intron_17_79083123_79083482	0.439176	Brain_Hypothalamus	0.973667	ENGASE	intron_17_77079205_77079564	ENSG00000167280.17	-0.773585
intron_17_82478918_82481082	0.438202	Brain_Hypothalamus	0.973667	NARF	intron_17_80436794_80438958	ENSG00000141562.19	-0.775233
intron_18_47098663_47099243	0.43783	Brain_Hypothalamus	0.973667	KATNAL2	intron_18_44625034_44625614	ENSG00000167216.19	0.775862
intron_19_13747954_13751608	0.44051	Brain_Hypothalamus	0.973667	YJU2B	intron_19_13858768_13862422	ENSG00000104957.14	-0.771332
intron_19_13959479_13959582	0.441472	Brain_Hypothalamus	0.973667	DCAF15	intron_19_14070291_14070394	ENSG00000132017.11	-0.76971
intron_19_14517046_14517591	0.438247	Brain_Hypothalamus	0.973667	DNAJB1	intron_19_14627858_14628403	ENSG00000132002.9	-0.775157
intron_19_17277479_17278845	0.442067	Brain_Hypothalamus	0.973667	BABAM1	intron_19_17388288_17389654	ENSG00000105393.16	-0.768707
intron_19_17778228_17778609	0.440008	Brain_Hypothalamus	0.973667	FCHO1	intron_19_17889037_17889418	ENSG00000130475.16	-0.772179
intron_19_36974466_36991176	0.441756	Brain_Hypothalamus	0.973667	ENSG00000291239	intron_19_37465368_37482078	ENSG00000291239.1	0.769231
intron_19_36974466_36991176	0.441756	Brain_Hypothalamus	0.973667	ZNF568	intron_19_37465368_37482078	ENSG00000198453.15	0.769231
intron_19_45500561_45500650	0.441756	Brain_Hypothalamus	0.973667	PPM1N	intron_19_46003819_46003908	ENSG00000213889.11	0.769231
intron_19_49172108_49181349	0.44114	Brain_Hypothalamus	0.973667	TRPM4	intron_19_49675365_49684606	ENSG00000130529.16	0.77027
intron_19_49172108_49182578	0.44114	Brain_Hypothalamus	0.973667	TRPM4	intron_19_49675365_49685835	ENSG00000130529.16	0.77027
intron_19_49447908_49449475	0.440226	Brain_Hypothalamus	0.973667	PIH1D1	intron_19_49951165_49952732	ENSG00000104872.11	0.771812
intron_19_52190174_52201944	0.439199	Brain_Hypothalamus	0.973667	PPP2R1A	intron_19_52693427_52705197	ENSG00000105568.19	-0.773547
intron_19_58090386_58097930	0.438437	Brain_Hypothalamus	0.973667	ZSCAN18	intron_19_58601753_58609297	ENSG00000121413.13	0.774834
intron_19_58246427_58246746	0.438816	Brain_Hypothalamus	0.973667	ENSG00000283515	intron_19_58757793_58758112	ENSG00000283515.1	0.774194
intron_19_58246427_58246746	0.438816	Brain_Hypothalamus	0.973667	ZNF544	intron_19_58757793_58758112	ENSG00000198131.15	0.774194
intron_1_108924214_108929701	0.441586	Brain_Hypothalamus	0.973667	GPSM2	intron_1_109466836_109472323	ENSG00000121957.15	0.769518
intron_1_114739890_114741527	0.437563	Brain_Hypothalamus	0.973667	CSDE1	intron_1_115282511_115284148	ENSG00000009307.17	0.776316
intron_1_114739890_114749821	0.437563	Brain_Hypothalamus	0.973667	CSDE1	intron_1_115282511_115292442	ENSG00000009307.17	-0.776316
intron_1_161215370_161218241	0.437563	Brain_Hypothalamus	0.973667	FCER1G	intron_1_161185160_161188031	ENSG00000158869.11	-0.776316
intron_1_163168368_163306233	0.440519	Brain_Hypothalamus	0.973667	RGS5	intron_1_163138158_163276023	ENSG00000143248.13	-0.771318
intron_1_19324762_19325526	0.439684	Brain_Hypothalamus	0.973667	SLC66A1	intron_1_19651256_19652020	ENSG00000040487.13	0.772727
intron_1_200644517_200648439	0.440529	Brain_Hypothalamus	0.973667	DDX59	intron_1_200613645_200617567	ENSG00000118197.14	-0.7713
intron_1_203862222_203863663	0.441756	Brain_Hypothalamus	0.973667	SNRPE	intron_1_203831350_203832791	ENSG00000182004.13	-0.769231
intron_1_26303167_26306592	0.441979	Brain_Hypothalamus	0.973667	UBXN11	intron_1_26629658_26633083	ENSG00000158062.21	0.768855
intron_1_3816370_3823174	0.437171	Brain_Hypothalamus	0.973667	CEP104	intron_1_3732934_3739738	ENSG00000116198.14	-0.776978
intron_20_3213226_3213319	0.442134	Brain_Hypothalamus	0.973667	ITPA	intron_20_3193872_3193965	ENSG00000125877.13	-0.768595
intron_20_49085386_49088009	0.44008	Brain_Hypothalamus	0.973667	CSE1L	intron_20_47701923_47704546	ENSG00000124207.17	-0.772059
intron_20_49179244_49188116	0.439414	Brain_Hypothalamus	0.973667	STAU1	intron_20_47795781_47804653	ENSG00000124214.21	0.773183
intron_20_63682658_63685523	0.438419	Brain_Hypothalamus	0.973667	RTEL1	intron_20_62314011_62316876	ENSG00000258366.12	0.774866
intron_21_39867510_39898476	0.438654	Brain_Hypothalamus	0.973667	PCP4	intron_21_41239436_41270401	ENSG00000183036.11	-0.774468
intron_22_17582653_17583416	0.441655	Brain_Hypothalamus	0.973667	SLC25A18	intron_22_18065419_18066182	ENSG00000182902.14	0.769401
intron_22_19432607_19433265	0.442237	Brain_Hypothalamus	0.973667	MRPL40	intron_22_19420130_19420788	ENSG00000185608.9	0.768421
intron_22_19432859_19433265	0.442237	Brain_Hypothalamus	0.973667	MRPL40	intron_22_19420382_19420788	ENSG00000185608.9	-0.768421
intron_22_20429355_20429536	0.439321	Brain_Hypothalamus	0.973667	ENSG00000277971	intron_22_20783642_20783823	ENSG00000277971.1	-0.77334
intron_22_20429355_20429536	0.439321	Brain_Hypothalamus	0.973667	SCARF2	intron_22_20783642_20783823	ENSG00000244486.9	-0.77334
intron_22_20430908_20431018	0.437074	Brain_Hypothalamus	0.973667	SCARF2	intron_22_20785195_20785305	ENSG00000244486.9	-0.777143
intron_22_22308819_22309736	0.438437	Brain_Hypothalamus	0.973667	BMS1P20	intron_22_22663184_22664101	ENSG00000272779.1	0.774834
intron_22_22308819_22309736	0.438437	Brain_Hypothalamus	0.973667	ENSG00000286129	intron_22_22663184_22664101	ENSG00000286129.1	0.774834
intron_22_23394057_23399760	0.442027	Brain_Hypothalamus	0.973667	ENSG00000290920	intron_22_23736244_23741947	ENSG00000290920.1	-0.768774
intron_22_29802208_29804638	0.440024	Brain_Hypothalamus	0.973667	ASCC2	intron_22_30198197_30200627	ENSG00000100325.15	0.772152
intron_22_31289393_31289499	0.438668	Brain_Hypothalamus	0.973667	PIK3IP1	intron_22_31685379_31685485	ENSG00000100100.13	-0.774445
intron_22_40402205_40404247	0.439118	Brain_Hypothalamus	0.973667	ENSG00000284431	intron_22_40798209_40800251	ENSG00000284431.1	-0.773684
intron_22_40402205_40404247	0.439118	Brain_Hypothalamus	0.973667	SGSM3	intron_22_40798209_40800251	ENSG00000100359.21	-0.773684
intron_22_50256646_50256935	0.439503	Brain_Hypothalamus	0.973667	MAPK12	intron_22_50695075_50695364	ENSG00000188130.14	-0.773033
intron_22_50290597_50294719	0.440564	Brain_Hypothalamus	0.973667	PLXNB2	intron_22_50729026_50733148	ENSG00000196576.16	0.771242
intron_22_50504984_50505057	0.439118	Brain_Hypothalamus	0.973667	LMF2	intron_22_50943413_50943486	ENSG00000100258.18	-0.773684
intron_22_50625681_50625936	0.438252	Brain_Hypothalamus	0.973667	ARSA	intron_22_51064109_51064364	ENSG00000100299.18	-0.775148
intron_2_190673152_190683738	0.440487	Brain_Hypothalamus	0.973667	NAB1	intron_2_191537878_191548464	ENSG00000138386.17	-0.771372
intron_2_200309090_200329431	0.442216	Brain_Hypothalamus	0.973667	SPATS2L	intron_2_201173813_201194154	ENSG00000196141.14	0.768456
intron_2_95117945_95121734	0.442171	Brain_Hypothalamus	0.973667	MRPS5	intron_2_95783690_95787479	ENSG00000144029.14	0.768533
intron_3_119648668_119654505	0.441756	Brain_Hypothalamus	0.973667	POPDC2	intron_3_119367515_119373352	ENSG00000121577.14	-0.769231
intron_3_131014387_131016144	0.437397	Brain_Hypothalamus	0.973667	ASTE1	intron_3_130733231_130734988	ENSG00000034533.12	0.776596
intron_3_19951061_19975601	0.437074	Brain_Hypothalamus	0.973667	RAB5A	intron_3_19992553_20017093	ENSG00000144566.11	-0.777143
intron_3_48678736_48678877	0.436847	Brain_Hypothalamus	0.973667	NCKIPSD	intron_3_48716169_48716310	ENSG00000213672.8	-0.777528
intron_4_102533885_102537858	0.440336	Brain_Hypothalamus	0.973667	NFKB1	intron_4_103455042_103459015	ENSG00000109320.14	-0.771626
intron_4_118677344_118678044	0.441428	Brain_Hypothalamus	0.973667	METTL14-DT	intron_4_119598499_119599199	ENSG00000281731.3	-0.769784
intron_4_1241519_1241651	0.441325	Brain_Hypothalamus	0.973667	CTBP1	intron_4_1235307_1235439	ENSG00000159692.17	-0.769958
intron_4_1241519_1248661	0.438404	Brain_Hypothalamus	0.973667	CTBP1	intron_4_1235307_1242449	ENSG00000159692.17	-0.774892
intron_4_148047051_148063148	0.442109	Brain_Hypothalamus	0.973667	ARHGAP10	intron_4_148968202_148984299	ENSG00000071205.12	-0.768638
intron_4_165327764_165333340	0.439447	Brain_Hypothalamus	0.973667	MSMO1	intron_4_166248916_166254492	ENSG00000052802.13	0.773128
intron_4_165327946_165333340	0.439447	Brain_Hypothalamus	0.973667	MSMO1	intron_4_166249098_166254492	ENSG00000052802.13	-0.773128
intron_4_2452346_2458723	0.438883	Brain_Hypothalamus	0.973667	CFAP99	intron_4_2454073_2460450	ENSG00000206113.11	0.774081
intron_4_25127357_25144774	0.439789	Brain_Hypothalamus	0.973667	SEPSECS	intron_4_25128979_25146396	ENSG00000109618.13	-0.772549
intron_4_41033304_41065576	0.442163	Brain_Hypothalamus	0.973667	APBB2	intron_4_41035321_41067593	ENSG00000163697.17	0.768546
intron_5_140639851_140641665	0.439869	Brain_Hypothalamus	0.973667	TMCO6	intron_5_140019436_140021250	ENSG00000113119.13	-0.772414
intron_5_157266584_157285339	0.43731	Brain_Hypothalamus	0.973667	CYFIP2	intron_5_156693594_156712349	ENSG00000055163.21	0.776744
intron_5_1585133_1589247	0.439047	Brain_Hypothalamus	0.973667	ENSG00000291055	intron_5_1585248_1589362	ENSG00000291055.1	-0.773803
intron_6_118816294_118826147	0.441394	Brain_Hypothalamus	0.973667	MCM9	intron_6_119137457_119147310	ENSG00000111877.18	0.769841
intron_6_149379518_149397604	0.441504	Brain_Hypothalamus	0.973667	TAB2	intron_6_149700654_149718740	ENSG00000055208.20	0.769656
intron_6_168034031_168038553	0.441817	Brain_Hypothalamus	0.973667	KIF25	intron_6_168434711_168439233	ENSG00000125337.21	-0.769128
intron_6_169613656_169632947	0.442237	Brain_Hypothalamus	0.973667	ENSG00000285733	intron_6_170013752_170033043	ENSG00000285733.1	-0.768421
intron_6_169613656_169632947	0.442237	Brain_Hypothalamus	0.973667	WDR27	intron_6_170013752_170033043	ENSG00000184465.16	-0.768421
intron_6_169658046_169658276	0.441484	Brain_Hypothalamus	0.973667	WDR27	intron_6_170058142_170058372	ENSG00000184465.16	-0.76969
intron_7_100202603_100211394	0.440711	Brain_Hypothalamus	0.973667	CASTOR3P	intron_7_99800226_99809017	ENSG00000291122.1	-0.770994
intron_7_108565105_108565830	0.438038	Brain_Hypothalamus	0.973667	THAP5	intron_7_108205549_108206274	ENSG00000177683.14	0.77551
intron_7_108565105_108569490	0.438038	Brain_Hypothalamus	0.973667	THAP5	intron_7_108205549_108209934	ENSG00000177683.14	-0.77551
intron_7_1157750_1158158	0.438269	Brain_Hypothalamus	0.973667	ZFAND2A	intron_7_1197386_1197794	ENSG00000178381.12	0.77512
intron_7_158930515_158934129	0.437095	Brain_Hypothalamus	0.973667	DYNC2I1	intron_7_158723206_158726820	ENSG00000126870.16	0.777108
intron_7_50710990_50732272	0.439303	Brain_Hypothalamus	0.973667	GRB10	intron_7_50778687_50799969	ENSG00000106070.20	0.773371
intron_8_90021056_90036841	0.437574	Brain_Hypothalamus	0.973667	DECR1	intron_8_91033284_91049069	ENSG00000104325.7	-0.776296
intron_8_90996744_91018390	0.43943	Brain_Hypothalamus	0.973667	PIP4P2	intron_8_92008972_92030618	ENSG00000155099.8	-0.773157
intron_9_127405565_127407112	0.442101	Brain_Hypothalamus	0.973667	SLC2A8	intron_9_130167844_130169391	ENSG00000136856.18	-0.76865
intron_9_127712875_127713834	0.440806	Brain_Hypothalamus	0.973667	CFAP157	intron_9_130475154_130476113	ENSG00000160401.15	0.770833
intron_9_93298067_93308328	0.440359	Brain_Hypothalamus	0.973667	WNK2	intron_9_96060349_96070610	ENSG00000165238.17	-0.771588
intron_17_19312144_19313126	0.636267	Brain_Cerebellar_Hemisphere	0.973667	EPN2	intron_17_19215457_19216439	ENSG00000072134.16	0.472924
intron_13_100642311_100656381	0.529518	Cells_EBV-transformed_lymphocytes	0.973668	TMTC4	intron_13_101294565_101308635	ENSG00000125247.16	0.628743
intron_21_34707389_34707944	0.529537	Cells_EBV-transformed_lymphocytes	0.973668	CLIC6	intron_21_36079687_36080242	ENSG00000159212.13	-0.628713
intron_10_97568141_97570138	0.568391	Whole_Blood	0.973668	UBTD1	intron_10_99327898_99329895	ENSG00000165886.5	0.570423
intron_20_49279208_49280485	0.605383	Prostate	0.97367	ZFAS1	intron_20_47895745_47897022	ENSG00000177410.13	-0.516675
intron_16_8904565_8905187	0.576421	smultixcan	0.973674	USP7	intron_16_8998422_8999044	ENSG00000187555.17	0.558621
intron_19_17215851_17215992	0.576421	smultixcan	0.973674	USE1	intron_19_17326660_17326801	ENSG00000053501.14	-0.558621
intron_10_102377128_102379284	0.531008	Spleen	0.973677	GBF1	intron_10_104136885_104139041	ENSG00000107862.7	-0.626467
intron_10_102377140_102379284	0.531008	Spleen	0.973677	GBF1	intron_10_104136897_104139041	ENSG00000107862.7	0.626467
intron_10_102509303_102549970	0.530364	Spleen	0.973677	SUFU	intron_10_104269060_104309727	ENSG00000107882.12	0.627451
intron_10_128070901_128072138	0.531971	Spleen	0.973677	PTPRE	intron_10_129869165_129870402	ENSG00000132334.17	0.625
intron_10_30857778_30876998	0.530816	Spleen	0.973677	ZNF438	intron_10_31146707_31165927	ENSG00000183621.15	0.626761
intron_10_31831800_31839305	0.533155	Spleen	0.973677	ARHGAP12	intron_10_32120728_32128233	ENSG00000165322.18	0.623197
intron_10_38371173_38377985	0.534804	Spleen	0.973677	HSD17B7P2	intron_10_38660101_38666913	ENSG00000290439.1	0.62069
intron_10_38371173_38377985	0.534804	Spleen	0.973677	HSD17B7P2	intron_10_38660101_38666913	ENSG00000099251.15	0.62069
intron_10_69202519_69202867	0.531971	Spleen	0.973677	SUPV3L1	intron_10_70962275_70962623	ENSG00000156502.14	-0.625
intron_10_70541534_70547306	0.532776	Spleen	0.973677	PALD1	intron_10_72301290_72307062	ENSG00000107719.10	0.623775
intron_10_77843706_77853354	0.533602	Spleen	0.973677	DLG5	intron_10_79603464_79613112	ENSG00000151208.17	0.622517
intron_10_89332627_89338661	0.530851	Spleen	0.973677	IFIT3	intron_10_91092384_91098418	ENSG00000119917.15	-0.626707
intron_11_113329808_113329920	0.531766	Spleen	0.973677	TTC12	intron_11_113200530_113200642	ENSG00000149292.17	-0.625312
intron_11_17277095_17282789	0.533228	Spleen	0.973677	NUCB2	intron_11_17298642_17304336	ENSG00000070081.18	0.623085
intron_11_17337534_17349345	0.530872	Spleen	0.973677	NUCB2	intron_11_17359081_17370892	ENSG00000070081.18	-0.626676
intron_11_450637_451352	0.532445	Spleen	0.973677	PTDSS2	intron_11_450637_451352	ENSG00000174915.12	-0.624277
intron_11_61397975_61398261	0.531582	Spleen	0.973677	TMEM216	intron_11_61165447_61165733	ENSG00000187049.11	0.625592
intron_11_65962093_65964006	0.532336	Spleen	0.973677	SART1	intron_11_65729564_65731477	ENSG00000175467.15	0.624444
intron_11_67421219_67423375	0.529329	Spleen	0.973677	CARNS1	intron_11_67188690_67190846	ENSG00000172508.11	0.629031
intron_11_8625228_8638654	0.53015	Spleen	0.973677	TRIM66	intron_11_8646775_8660201	ENSG00000166436.18	0.627778
intron_11_86306482_86326513	0.531158	Spleen	0.973677	HIKESHI	intron_11_86017524_86037555	ENSG00000149196.17	-0.626239
intron_11_93794035_93794250	0.531885	Spleen	0.973677	MED17	intron_11_93527201_93527416	ENSG00000042429.12	-0.625131
intron_11_93794439_93794908	0.53057	Spleen	0.973677	MED17	intron_11_93527605_93528074	ENSG00000042429.12	-0.627137
intron_12_109530658_109533466	0.533616	Spleen	0.973677	UBE3B	intron_12_109968463_109971271	ENSG00000151148.14	0.622496
intron_12_109792817_109793527	0.532393	Spleen	0.973677	TRPV4	intron_12_110230622_110231332	ENSG00000111199.12	0.624357
intron_12_82357269_82358223	0.53469	Spleen	0.973677	CCDC59	intron_12_82751048_82752002	ENSG00000133773.12	0.620863
intron_13_111301532_111302991	0.534141	Spleen	0.973677	ARHGEF7	intron_13_111953879_111955338	ENSG00000102606.20	0.621697
intron_13_77743165_77744283	0.529404	Spleen	0.973677	SLAIN1	intron_13_78317300_78318418	ENSG00000139737.23	-0.628916
intron_14_104712992_104713202	0.533596	Spleen	0.973677	INF2	intron_14_105179329_105179539	ENSG00000203485.14	-0.622526
intron_14_20802319_20802797	0.530562	Spleen	0.973677	RNASE1	intron_14_21270478_21270956	ENSG00000129538.14	0.627148
intron_14_23347731_23348161	0.532854	Spleen	0.973677	SLC22A17	intron_14_23816940_23817370	ENSG00000092096.19	0.623656
intron_14_24145772_24146208	0.534191	Spleen	0.973677	PSME2	intron_14_24614981_24615417	ENSG00000100911.16	0.621622
intron_14_24145896_24146208	0.534191	Spleen	0.973677	PSME2	intron_14_24615105_24615417	ENSG00000100911.16	-0.621622
intron_14_88415266_88416711	0.533866	Spleen	0.973677	SPATA7	intron_14_88881610_88883055	ENSG00000042317.17	0.622116
intron_15_101168646_101170550	0.530451	Spleen	0.973677	ENSG00000259182	intron_15_101708851_101710755	ENSG00000259182.5	0.627318
intron_15_30961073_30967920	0.535048	Spleen	0.973677	MTMR10	intron_15_31253276_31260123	ENSG00000166912.17	0.620319
intron_15_42736078_42736302	0.532494	Spleen	0.973677	CDAN1	intron_15_43028276_43028500	ENSG00000140326.13	0.624204
intron_15_42736780_42737013	0.532494	Spleen	0.973677	CDAN1	intron_15_43028978_43029211	ENSG00000140326.13	-0.624204
intron_15_90954948_90956612	0.532099	Spleen	0.973677	RCCD1	intron_15_91498178_91499842	ENSG00000166965.13	0.624805
intron_16_10934004_10941569	0.534228	Spleen	0.973677	DEXI	intron_16_11027861_11035426	ENSG00000182108.11	0.621565
intron_16_4413404_4415715	0.534732	Spleen	0.973677	CORO7	intron_16_4463405_4465716	ENSG00000262246.6	0.620799
intron_16_67238270_67238380	0.531971	Spleen	0.973677	FHOD1	intron_16_67272173_67272283	ENSG00000135723.14	-0.625
intron_16_933255_933338	0.534804	Spleen	0.973677	LMF1-AS1	intron_16_983255_983338	ENSG00000260439.1	0.62069
intron_17_10726264_10729780	0.530176	Spleen	0.973677	TMEM220	intron_17_10629581_10633097	ENSG00000187824.9	-0.627737
intron_17_18781305_18789353	0.531155	Spleen	0.973677	TVP23B	intron_17_18684618_18692666	ENSG00000171928.14	-0.626244
intron_17_4013614_4014090	0.531513	Spleen	0.973677	ZZEF1	intron_17_3916908_3917384	ENSG00000074755.15	0.625698
intron_17_56946511_56949387	0.534804	Spleen	0.973677	COIL	intron_17_55023872_55026748	ENSG00000121058.5	0.62069
intron_17_75591246_75591616	0.535022	Spleen	0.973677	MYO15B	intron_17_73587327_73587697	ENSG00000266714.11	0.620358
intron_17_76479854_76481375	0.529921	Spleen	0.973677	RHBDF2	intron_17_74475936_74477457	ENSG00000129667.13	0.628127
intron_17_78378808_78392476	0.532879	Spleen	0.973677	PGS1	intron_17_76374889_76388557	ENSG00000087157.19	-0.623618
intron_17_78855864_78855964	0.534804	Spleen	0.973677	TIMP2	intron_17_76851946_76852046	ENSG00000035862.13	0.62069
intron_17_78855864_78857522	0.534804	Spleen	0.973677	TIMP2	intron_17_76851946_76853604	ENSG00000035862.13	-0.62069
intron_18_11893576_11895185	0.53467	Spleen	0.973677	MPPE1	intron_18_11893575_11895184	ENSG00000154889.17	0.620893
intron_19_11039553_11041307	0.531054	Spleen	0.973677	SMARCA4	intron_19_11150229_11151983	ENSG00000127616.21	0.626398
intron_19_36551977_36554670	0.53352	Spleen	0.973677	ZNF529	intron_19_37042879_37045572	ENSG00000186020.13	-0.622642
intron_19_52888253_52890241	0.531971	Spleen	0.973677	ZNF320	intron_19_53391506_53393494	ENSG00000182986.15	0.625
intron_19_54206462_54207398	0.530275	Spleen	0.973677	RPS9	intron_19_54710330_54711266	ENSG00000170889.14	0.627586
intron_19_8325096_8333014	0.530176	Spleen	0.973677	KANK3	intron_19_8389980_8397898	ENSG00000186994.12	0.627737
intron_1_11746223_11747440	0.531185	Spleen	0.973677	AGTRAP	intron_1_11806280_11807497	ENSG00000177674.16	0.626198
intron_1_153630656_153631011	0.532716	Spleen	0.973677	S100A13	intron_1_153603132_153603487	ENSG00000189171.15	-0.623865
intron_1_161118209_161118786	0.533986	Spleen	0.973677	NIT1	intron_1_161087999_161088576	ENSG00000158793.14	-0.621934
intron_1_161118239_161118786	0.533986	Spleen	0.973677	NIT1	intron_1_161088029_161088576	ENSG00000158793.14	0.621934
intron_1_175177684_175192860	0.530858	Spleen	0.973677	KIAA0040	intron_1_175146820_175161996	ENSG00000235750.10	0.626697
intron_1_177960939_177961590	0.529584	Spleen	0.973677	CRYZL2P-SEC16B	intron_1_177930074_177930725	ENSG00000254154.8	-0.628641
intron_1_177960939_177961590	0.529584	Spleen	0.973677	SEC16B	intron_1_177930074_177930725	ENSG00000120341.19	-0.628641
intron_1_201989531_201996147	0.532424	Spleen	0.973677	RNPEP	intron_1_201958659_201965275	ENSG00000176393.11	0.624309
intron_1_228217288_228219324	0.529475	Spleen	0.973677	OBSCN	intron_1_228404989_228407025	ENSG00000154358.23	0.628808
intron_1_29039426_29053104	0.533852	Spleen	0.973677	EPB41	intron_1_29365938_29379616	ENSG00000159023.23	-0.622137
intron_1_31310164_31319109	0.534565	Spleen	0.973677	ZCCHC17	intron_1_31783011_31791956	ENSG00000121766.16	0.621053
intron_1_7785586_7786721	0.533694	Spleen	0.973677	PER3	intron_1_7845646_7846781	ENSG00000049246.15	-0.622378
intron_1_88771879_88784639	0.531205	Spleen	0.973677	PKN2	intron_1_89237562_89250322	ENSG00000065243.20	-0.626168
intron_20_2461793_2462636	0.533317	Spleen	0.973677	SNRPB	intron_20_2442439_2443282	ENSG00000125835.20	-0.622951
intron_20_2461939_2462636	0.533317	Spleen	0.973677	SNRPB	intron_20_2442585_2443282	ENSG00000125835.20	0.622951
intron_20_30398045_30399222	0.535091	Spleen	0.973677	FRG1BP	intron_20_29632721_29633898	ENSG00000149531.15	0.620253
intron_20_33660395_33666581	0.53446	Spleen	0.973677	NECAB3	intron_20_32248201_32254387	ENSG00000125967.17	0.621212
intron_20_3820702_3822102	0.530065	Spleen	0.973677	AP5S1	intron_20_3801349_3802749	ENSG00000125843.11	-0.627907
intron_20_38448730_38450262	0.530364	Spleen	0.973677	SNHG11	intron_20_37077373_37078905	ENSG00000174365.22	0.627451
intron_20_38448730_38450336	0.530364	Spleen	0.973677	SNHG11	intron_20_37077373_37078979	ENSG00000174365.22	-0.627451
intron_21_43959859_43967946	0.533974	Spleen	0.973677	AGPAT3	intron_21_45379740_45387827	ENSG00000160216.21	0.621951
intron_21_43960779_43967946	0.533974	Spleen	0.973677	AGPAT3	intron_21_45380660_45387827	ENSG00000160216.21	-0.621951
intron_21_45282459_45282804	0.532217	Spleen	0.973677	POFUT2	intron_21_46702374_46702719	ENSG00000186866.17	0.624625
intron_22_19057162_19063202	0.534954	Spleen	0.973677	DGCR2	intron_22_19044675_19050715	ENSG00000070413.20	-0.620462
intron_22_21701218_21703370	0.532338	Spleen	0.973677	YPEL1	intron_22_22055507_22057659	ENSG00000100027.17	-0.624441
intron_22_26510702_26511119	0.534804	Spleen	0.973677	TFIP11	intron_22_26906668_26907085	ENSG00000100109.17	-0.62069
intron_22_26510702_26512099	0.534804	Spleen	0.973677	TFIP11	intron_22_26906668_26908065	ENSG00000100109.17	0.62069
intron_22_26511195_26512099	0.534804	Spleen	0.973677	TFIP11	intron_22_26907161_26908065	ENSG00000100109.17	-0.62069
intron_22_38059345_38065002	0.533095	Spleen	0.973677	PICK1	intron_22_38455352_38461009	ENSG00000100151.16	0.623288
intron_2_101835978_101839819	0.53506	Spleen	0.973677	MAP4K4	intron_2_102452440_102456281	ENSG00000071054.17	0.620301
intron_2_102723878_102726845	0.53168	Spleen	0.973677	MFSD9	intron_2_103340337_103343304	ENSG00000135953.11	-0.625443
intron_2_172489613_172491024	0.532405	Spleen	0.973677	ITGA6	intron_2_173354341_173355752	ENSG00000091409.16	0.624339
intron_2_177462018_177468416	0.531468	Spleen	0.973677	AGPS	intron_2_178326746_178333144	ENSG00000018510.18	0.625767
intron_2_189733229_189737683	0.531971	Spleen	0.973677	ANKAR	intron_2_190597955_190602409	ENSG00000151687.15	0.625
intron_2_241097427_241102253	0.532374	Spleen	0.973677	MTERF4	intron_2_242036842_242041668	ENSG00000122085.17	0.624387
intron_2_26234355_26236855	0.531442	Spleen	0.973677	HADHA	intron_2_26457223_26459723	ENSG00000084754.12	-0.625806
intron_2_26236988_26238934	0.531442	Spleen	0.973677	HADHA	intron_2_26459856_26461802	ENSG00000084754.12	0.625806
intron_2_31249468_31260510	0.530722	Spleen	0.973677	EHD3	intron_2_31472334_31483376	ENSG00000013016.16	-0.626904
intron_2_55535763_55537483	0.534709	Spleen	0.973677	CFAP36	intron_2_55762899_55764619	ENSG00000163001.12	0.620833
intron_3_121931735_121939349	0.533161	Spleen	0.973677	SLC15A2	intron_3_121650582_121658196	ENSG00000163406.11	0.623188
intron_3_197538952_197546361	0.532445	Spleen	0.973677	BDH1	intron_3_197265823_197273232	ENSG00000161267.12	-0.624279
intron_3_31596863_31600360	0.532379	Spleen	0.973677	STT3B	intron_3_31638355_31641852	ENSG00000163527.10	0.624378
intron_3_4362254_4410865	0.532914	Spleen	0.973677	SUMF1	intron_3_4403938_4452549	ENSG00000144455.14	0.623563
intron_3_48464132_48464831	0.533161	Spleen	0.973677	ATRIP	intron_3_48505531_48506230	ENSG00000164053.22	-0.623188
intron_3_48464662_48464831	0.533161	Spleen	0.973677	ATRIP	intron_3_48506061_48506230	ENSG00000164053.22	0.623188
intron_3_50565861_50566006	0.531681	Spleen	0.973677	C3orf18	intron_3_50603292_50603437	ENSG00000088543.15	-0.625442
intron_3_9829395_9834681	0.533432	Spleen	0.973677	ARPC4-TTLL3	intron_3_9871079_9876365	ENSG00000250151.9	-0.622776
intron_3_9829395_9834681	0.533432	Spleen	0.973677	TTLL3	intron_3_9871079_9876365	ENSG00000214021.18	-0.622776
intron_3_9833245_9834427	0.533432	Spleen	0.973677	TTLL3	intron_3_9874929_9876111	ENSG00000214021.18	0.622776
intron_4_1375279_1375364	0.529719	Spleen	0.973677	UVSSA	intron_4_1369067_1369152	ENSG00000163945.19	-0.628435
intron_4_186156190_186157565	0.534804	Spleen	0.973677	FAM149A	intron_4_187077344_187078719	ENSG00000109794.14	0.62069
intron_4_38060658_38089932	0.532856	Spleen	0.973677	TBC1D1	intron_4_38062279_38091553	ENSG00000065882.18	-0.623653
intron_4_38935790_38940968	0.533796	Spleen	0.973677	FAM114A1	intron_4_38937411_38942589	ENSG00000197712.12	0.622222
intron_4_48897857_48904484	0.531971	Spleen	0.973677	OCIAD2	intron_4_48899874_48906501	ENSG00000145247.12	0.625
intron_5_138561789_138566626	0.530816	Spleen	0.973677	HSPA9	intron_5_137897478_137902315	ENSG00000113013.16	0.626761
intron_5_140642053_140642315	0.534751	Spleen	0.973677	TMCO6	intron_5_140021638_140021900	ENSG00000113119.13	-0.620769
intron_5_149302526_149306306	0.533196	Spleen	0.973677	AFAP1L1	intron_5_148682089_148685869	ENSG00000157510.14	-0.623134
intron_5_150390023_150391957	0.531971	Spleen	0.973677	TCOF1	intron_5_149769586_149771520	ENSG00000070814.22	0.625
intron_5_150391657_150391957	0.531971	Spleen	0.973677	TCOF1	intron_5_149771220_149771520	ENSG00000070814.22	-0.625
intron_5_150392176_150392708	0.531971	Spleen	0.973677	TCOF1	intron_5_149771739_149772271	ENSG00000070814.22	0.625
intron_5_151746449_151751704	0.52987	Spleen	0.973677	ATOX1	intron_5_151126010_151131265	ENSG00000177556.12	-0.628205
intron_5_168497348_168500591	0.533161	Spleen	0.973677	RARS1	intron_5_167924353_167927596	ENSG00000113643.9	0.623188
intron_5_171910797_171914343	0.534941	Spleen	0.973677	FBXW11	intron_5_171337801_171341347	ENSG00000072803.18	-0.620482
intron_5_171910797_172006458	0.534941	Spleen	0.973677	FBXW11	intron_5_171337801_171433462	ENSG00000072803.18	-0.620482
intron_5_177522071_177523957	0.529739	Spleen	0.973677	FAM193B	intron_5_176949072_176950958	ENSG00000146067.17	0.628405
intron_5_177713916_177714054	0.534969	Spleen	0.973677	FAM153A	intron_5_177140917_177141055	ENSG00000170074.20	-0.620438
intron_5_76658667_76665026	0.531971	Spleen	0.973677	IQGAP2	intron_5_75954492_75960851	ENSG00000145703.17	-0.625
intron_6_113960018_113970857	0.529706	Spleen	0.973677	HDAC2	intron_6_114281182_114292021	ENSG00000196591.12	-0.628455
intron_6_167864746_167870383	0.531487	Spleen	0.973677	AFDN	intron_6_168265426_168271063	ENSG00000130396.22	-0.625738
intron_6_167864746_167870386	0.531487	Spleen	0.973677	AFDN	intron_6_168265426_168271066	ENSG00000130396.22	0.625738
intron_6_169689012_169701551	0.535084	Spleen	0.973677	ENSG00000285733	intron_6_170089108_170101647	ENSG00000285733.1	-0.620264
intron_6_169689012_169701551	0.535084	Spleen	0.973677	WDR27	intron_6_170089108_170101647	ENSG00000184465.16	-0.620264
intron_6_169689308_169701551	0.535084	Spleen	0.973677	WDR27	intron_6_170089404_170101647	ENSG00000184465.16	-0.620264
intron_6_18399699_18401957	0.531468	Spleen	0.973677	RNF144B	intron_6_18399930_18402188	ENSG00000137393.10	0.625767
intron_6_18399699_18427581	0.531468	Spleen	0.973677	RNF144B	intron_6_18399930_18427812	ENSG00000137393.10	-0.625767
intron_6_26374798_26375797	0.531444	Spleen	0.973677	BTN3A2	intron_6_26375026_26376025	ENSG00000186470.14	0.625803
intron_6_33264497_33264782	0.531381	Spleen	0.973677	VPS52	intron_6_33232274_33232559	ENSG00000223501.9	0.625899
intron_6_35891013_35920468	0.530275	Spleen	0.973677	SRPK1	intron_6_35858790_35888245	ENSG00000096063.16	0.627586
intron_7_115954642_115956679	0.529773	Spleen	0.973677	TFEC	intron_7_115594696_115596733	ENSG00000105967.16	-0.628352
intron_7_128409484_128409756	0.53201	Spleen	0.973677	IMPDH1	intron_7_128049538_128049810	ENSG00000106348.18	0.62494
intron_7_129225439_129379641	0.530516	Spleen	0.973677	AHCYL2	intron_7_128865280_129019482	ENSG00000158467.17	-0.627219
intron_7_149285696_149287565	0.531108	Spleen	0.973677	ENSG00000290600	intron_7_148982787_148984656	ENSG00000290600.1	-0.626316
intron_7_151226500_151227163	0.53148	Spleen	0.973677	ABCF2-H2BK1	intron_7_150923586_150924249	ENSG00000285292.1	-0.625749
intron_7_151226500_151227163	0.53148	Spleen	0.973677	ABCF2	intron_7_150923586_150924249	ENSG00000033050.9	-0.625749
intron_7_154944620_154946360	0.530816	Spleen	0.973677	PAXIP1-AS2	intron_7_154736330_154738070	ENSG00000214106.9	-0.626761
intron_7_23307949_23309356	0.530554	Spleen	0.973677	MALSU1	intron_7_23347568_23348975	ENSG00000156928.5	-0.62716
intron_7_23680283_23684499	0.529756	Spleen	0.973677	FAM221A	intron_7_23719902_23724118	ENSG00000188732.11	-0.628378
intron_7_30578091_30579231	0.534451	Spleen	0.973677	GARS1-DT	intron_7_30617707_30618847	ENSG00000196295.13	0.621226
intron_7_35667588_35694184	0.529456	Spleen	0.973677	HERPUD2	intron_7_35707198_35733794	ENSG00000122557.11	-0.628836
intron_7_44051942_44052867	0.534191	Spleen	0.973677	DBNL	intron_7_44091541_44092466	ENSG00000136279.21	0.621622
intron_7_44059658_44060048	0.529756	Spleen	0.973677	DBNL	intron_7_44099257_44099647	ENSG00000136279.21	0.628378
intron_7_44060153_44060777	0.529756	Spleen	0.973677	DBNL	intron_7_44099752_44100376	ENSG00000136279.21	-0.628378
intron_7_6602140_6602664	0.534291	Spleen	0.973677	INTS15	intron_7_6641771_6642295	ENSG00000146576.13	0.621469
intron_7_97869813_97871719	0.530176	Spleen	0.973677	ASNS	intron_7_97499125_97501031	ENSG00000070669.17	0.627737
intron_7_99560695_99563863	0.533006	Spleen	0.973677	ZNF655	intron_7_99158318_99161486	ENSG00000197343.11	0.623423
intron_7_99560695_99572245	0.533006	Spleen	0.973677	ZNF655	intron_7_99158318_99169868	ENSG00000197343.11	0.623423
intron_8_119572250_119580116	0.531971	Spleen	0.973677	ENPP2	intron_8_120584490_120592356	ENSG00000136960.13	-0.625
intron_8_120003111_120006805	0.529376	Spleen	0.973677	DEPTOR	intron_8_121015350_121019044	ENSG00000155792.10	0.628959
intron_8_123506574_123513198	0.533029	Spleen	0.973677	FBXO32	intron_8_124518814_124525438	ENSG00000156804.7	-0.623389
intron_8_19826559_19830406	0.534941	Spleen	0.973677	INTS10	intron_8_19684070_19687917	ENSG00000104613.12	0.620482
intron_8_38421941_38424509	0.534887	Spleen	0.973677	FGFR1	intron_8_38279459_38282027	ENSG00000077782.23	0.620563
intron_9_127404067_127404818	0.531249	Spleen	0.973677	SLC2A8	intron_9_130166346_130167097	ENSG00000136856.18	-0.626101
intron_9_130873037_130874868	0.533317	Spleen	0.973677	ABL1	intron_9_133748424_133750255	ENSG00000097007.20	0.622951
intron_9_136407938_136410328	0.531235	Spleen	0.973677	ENTR1	intron_9_139302390_139304780	ENSG00000165689.17	0.626122
intron_9_32984857_32985971	0.534451	Spleen	0.973677	APTX	intron_9_32984855_32985969	ENSG00000137074.20	-0.621225
intron_9_83641591_83643429	0.532405	Spleen	0.973677	IDNK	intron_9_86256506_86258344	ENSG00000148057.16	-0.624339
intron_9_86340105_86341002	0.530626	Spleen	0.973677	TUT7	intron_9_88955020_88955917	ENSG00000083223.18	-0.627051
intron_11_17988755_17992931	0.576464	smultixcan	0.973681	SERGEF	intron_11_18010302_18014478	ENSG00000129158.11	-0.55725
intron_17_75594588_75594701	0.576543	smultixcan	0.973681	MYO15B	intron_17_73590669_73590782	ENSG00000266714.11	0.558442
intron_1_27880054_27881971	0.576542	smultixcan	0.973681	THEMIS2	intron_1_28206565_28208482	ENSG00000130775.16	0.583966
intron_5_179616218_179616869	0.576549	smultixcan	0.973681	HNRNPH1	intron_5_179043219_179043870	ENSG00000169045.18	-0.412673
intron_5_65577069_65579424	0.576499	smultixcan	0.973681	PPWD1	intron_5_64872896_64875251	ENSG00000113593.12	-1.02323
intron_5_65577069_65579485	0.576499	smultixcan	0.973681	PPWD1	intron_5_64872896_64875312	ENSG00000113593.12	0.921866
intron_6_107274227_107334198	0.57652	smultixcan	0.973681	PDSS2	intron_6_107595431_107655402	ENSG00000164494.12	-0.558475
intron_7_101014074_101015615	0.576446	smultixcan	0.973681	MUC12	intron_7_100657355_100658896	ENSG00000205277.10	-0.279292
intron_9_128619003_128621158	0.576496	smultixcan	0.973681	SPTAN1	intron_9_131381282_131383437	ENSG00000197694.19	-0.558511
intron_10_24536893_24544981	0.487718	Esophagus_Gastroesophageal_Junction	0.973681	KIAA1217	intron_10_24825822_24833910	ENSG00000120549.19	-0.693942
intron_10_89328078_89338661	0.486482	Esophagus_Gastroesophageal_Junction	0.973681	IFIT3	intron_10_91087835_91098418	ENSG00000119917.15	0.695915
intron_11_34947606_34957384	0.487759	Esophagus_Gastroesophageal_Junction	0.973681	PDHX	intron_11_34969153_34978931	ENSG00000110435.13	0.693878
intron_11_68081457_68081727	0.487046	Esophagus_Gastroesophageal_Junction	0.973681	CHKA	intron_11_67848924_67849194	ENSG00000110721.12	0.695015
intron_12_106978771_106985115	0.48659	Esophagus_Gastroesophageal_Junction	0.973681	MTERF2	intron_12_107372549_107378893	ENSG00000120832.10	0.695742
intron_12_2818353_2820086	0.486506	Esophagus_Gastroesophageal_Junction	0.973681	ITFG2	intron_12_2927519_2929252	ENSG00000111203.13	0.695876
intron_12_55942263_55943297	0.487965	Esophagus_Gastroesophageal_Junction	0.973681	DGKA	intron_12_56336047_56337081	ENSG00000065357.20	-0.693548
intron_12_94400981_94403170	0.486892	Esophagus_Gastroesophageal_Junction	0.973681	CEP83	intron_12_94794757_94796946	ENSG00000173588.16	0.69526
intron_14_31315949_31318224	0.487299	Esophagus_Gastroesophageal_Junction	0.973681	HEATR5A	intron_14_31785155_31787430	ENSG00000129493.15	0.694611
intron_14_73245696_73246073	0.487404	Esophagus_Gastroesophageal_Junction	0.973681	PAPLN	intron_14_73712404_73712781	ENSG00000100767.17	-0.694444
intron_15_40774436_40774968	0.488039	Esophagus_Gastroesophageal_Junction	0.973681	DNAJC17	intron_15_41066634_41067166	ENSG00000104129.10	-0.693431
intron_15_41528336_41529470	0.487801	Esophagus_Gastroesophageal_Junction	0.973681	RPAP1	intron_15_41820534_41821668	ENSG00000103932.12	-0.693811
intron_15_42558290_42559339	0.487272	Esophagus_Gastroesophageal_Junction	0.973681	HAUS2	intron_15_42850488_42851537	ENSG00000137814.12	-0.694655
intron_15_83126847_83127358	0.487608	Esophagus_Gastroesophageal_Junction	0.973681	TM6SF1	intron_15_83795599_83796110	ENSG00000136404.16	-0.694118
intron_15_83127477_83136481	0.487608	Esophagus_Gastroesophageal_Junction	0.973681	TM6SF1	intron_15_83796229_83805233	ENSG00000136404.16	0.694118
intron_16_4871301_4872884	0.486906	Esophagus_Gastroesophageal_Junction	0.973681	UBN1	intron_16_4921302_4922885	ENSG00000118900.15	-0.695238
intron_16_86478756_86490264	0.487892	Esophagus_Gastroesophageal_Junction	0.973681	FENDRR	intron_16_86512362_86523870	ENSG00000268388.6	-0.693666
intron_17_18330671_18333166	0.487404	Esophagus_Gastroesophageal_Junction	0.973681	SHMT1	intron_17_18233985_18236480	ENSG00000176974.21	0.694444
intron_17_29090926_29092343	0.487927	Esophagus_Gastroesophageal_Junction	0.973681	MYO18A	intron_17_27417944_27419361	ENSG00000196535.20	0.693609
intron_18_23545149_23548006	0.487025	Esophagus_Gastroesophageal_Junction	0.973681	NPC1	intron_18_21125113_21127970	ENSG00000141458.13	-0.695048
intron_19_12676142_12677291	0.487717	Esophagus_Gastroesophageal_Junction	0.973681	DHPS	intron_19_12786956_12788105	ENSG00000095059.17	0.693944
intron_19_17215507_17215992	0.487801	Esophagus_Gastroesophageal_Junction	0.973681	USE1	intron_19_17326316_17326801	ENSG00000053501.14	0.693811
intron_1_39523697_39523807	0.488039	Esophagus_Gastroesophageal_Junction	0.973681	PPIEL	intron_1_39989369_39989479	ENSG00000291129.1	-0.693431
intron_1_39523697_39529055	0.488039	Esophagus_Gastroesophageal_Junction	0.973681	PPIEL	intron_1_39989369_39994727	ENSG00000291129.1	-0.693431
intron_1_39523896_39524836	0.488039	Esophagus_Gastroesophageal_Junction	0.973681	PPIEL	intron_1_39989568_39990508	ENSG00000291129.1	0.693431
intron_1_39743924_39748903	0.487593	Esophagus_Gastroesophageal_Junction	0.973681	PPIE	intron_1_40209596_40214575	ENSG00000084072.17	0.694142
intron_1_63555515_63557114	0.487055	Esophagus_Gastroesophageal_Junction	0.973681	EFCAB7	intron_1_64021186_64022785	ENSG00000203965.13	0.695
intron_20_19970929_19974654	0.488016	Esophagus_Gastroesophageal_Junction	0.973681	RIN2	intron_20_19951573_19955298	ENSG00000132669.14	-0.693467
intron_20_3673496_3673574	0.48766	Esophagus_Gastroesophageal_Junction	0.973681	ADAM33	intron_20_3654143_3654221	ENSG00000149451.19	-0.694035
intron_20_63682658_63685523	0.48806	Esophagus_Gastroesophageal_Junction	0.973681	RTEL1	intron_20_62314011_62316876	ENSG00000258366.12	0.693397
intron_22_37912000_37917707	0.487828	Esophagus_Gastroesophageal_Junction	0.973681	MICALL1	intron_22_38308007_38313714	ENSG00000100139.14	0.693768
intron_22_49913843_49918263	0.486763	Esophagus_Gastroesophageal_Junction	0.973681	ALG12	intron_22_50307491_50311911	ENSG00000182858.14	-0.695466
intron_2_11447774_11450012	0.487033	Esophagus_Gastroesophageal_Junction	0.973681	E2F6	intron_2_11587900_11590138	ENSG00000169016.17	0.695035
intron_2_196848037_196864987	0.486859	Esophagus_Gastroesophageal_Junction	0.973681	PGAP1	intron_2_197712761_197729711	ENSG00000197121.15	0.695312
intron_2_219553686_219554474	0.488039	Esophagus_Gastroesophageal_Junction	0.973681	OBSL1	intron_2_220418408_220419196	ENSG00000124006.15	-0.693431
intron_2_233452060_233454763	0.487249	Esophagus_Gastroesophageal_Junction	0.973681	DGKD	intron_2_234360706_234363409	ENSG00000077044.11	0.69469
intron_3_100828452_100829581	0.487108	Esophagus_Gastroesophageal_Junction	0.973681	ABI3BP	intron_3_100547296_100548425	ENSG00000154175.18	-0.694915
intron_3_121788432_121790073	0.486906	Esophagus_Gastroesophageal_Junction	0.973681	IQCB1	intron_3_121507279_121508920	ENSG00000173226.17	0.695238
intron_3_138495076_138498031	0.486827	Esophagus_Gastroesophageal_Junction	0.973681	CEP70	intron_3_138213918_138216873	ENSG00000114107.9	-0.695364
intron_3_195226856_195270555	0.486533	Esophagus_Gastroesophageal_Junction	0.973681	XXYLT1	intron_3_194947585_194991284	ENSG00000173950.16	0.695833
intron_5_41158785_41159082	0.487689	Esophagus_Gastroesophageal_Junction	0.973681	C6	intron_5_41158887_41159184	ENSG00000039537.16	-0.693989
intron_5_65614219_65618093	0.487859	Esophagus_Gastroesophageal_Junction	0.973681	TRIM23	intron_5_64910046_64913920	ENSG00000113595.15	-0.693718
intron_6_166365453_166365974	0.487931	Esophagus_Gastroesophageal_Junction	0.973681	MPC1	intron_6_166778941_166779462	ENSG00000060762.19	0.693603
intron_6_166366106_166366795	0.487931	Esophagus_Gastroesophageal_Junction	0.973681	MPC1	intron_6_166779594_166780283	ENSG00000060762.19	-0.693603
intron_7_120840109_120856698	0.486921	Esophagus_Gastroesophageal_Junction	0.973681	TSPAN12	intron_7_120480163_120496752	ENSG00000106025.9	-0.695214
intron_7_151033917_151034273	0.486429	Esophagus_Gastroesophageal_Junction	0.973681	ABCB8	intron_7_150731004_150731360	ENSG00000197150.13	-0.696
intron_8_90806729_90812656	0.487472	Esophagus_Gastroesophageal_Junction	0.973681	ENSG00000254251	intron_8_91818957_91824884	ENSG00000254251.1	0.694335
intron_9_136791424_136791626	0.486783	Esophagus_Gastroesophageal_Junction	0.973681	TMEM141	intron_9_139685876_139686078	ENSG00000244187.8	0.695435
intron_9_97910616_97912873	0.487839	Esophagus_Gastroesophageal_Junction	0.973681	TRMO	intron_9_100672898_100675155	ENSG00000136932.15	-0.69375
intron_4_2072299_2072968	0.576575	smultixcan	0.973683	POLN	intron_4_2074026_2074695	ENSG00000130997.16	-0.558394
intron_4_2075519_2080958	0.576575	smultixcan	0.973683	POLN	intron_4_2077246_2082685	ENSG00000130997.16	0.279197
intron_12_6386444_6388398	0.636435	Brain_Cerebellar_Hemisphere	0.973685	LTBR	intron_12_6495610_6497564	ENSG00000111321.11	-0.472689
intron_14_90578308_90593486	0.636408	Brain_Cerebellar_Hemisphere	0.973685	TTC7B	intron_14_91044652_91059830	ENSG00000165914.15	0.472727
intron_8_61503509_61517528	0.63635	Brain_Cerebellar_Hemisphere	0.973685	ASPH	intron_8_62416068_62430087	ENSG00000198363.18	-0.472808
intron_10_102360395_102361022	0.489296	Esophagus_Gastroesophageal_Junction	0.973686	GBF1	intron_10_104120152_104120779	ENSG00000107862.7	0.691429
intron_10_34131583_34269657	0.492893	Esophagus_Gastroesophageal_Junction	0.973686	PARD3	intron_10_34420511_34558585	ENSG00000148498.17	0.685714
intron_10_7759990_7762457	0.492684	Esophagus_Gastroesophageal_Junction	0.973686	KIN	intron_10_7801953_7804420	ENSG00000151657.12	-0.686047
intron_10_77986159_77991054	0.492282	Esophagus_Gastroesophageal_Junction	0.973686	POLR3A	intron_10_79745917_79750812	ENSG00000148606.15	0.686684
intron_10_98387307_98388354	0.491197	Esophagus_Gastroesophageal_Junction	0.973686	PYROXD2	intron_10_100147064_100148111	ENSG00000119943.13	0.688406
intron_10_98388084_98388354	0.491197	Esophagus_Gastroesophageal_Junction	0.973686	PYROXD2	intron_10_100147841_100148111	ENSG00000119943.13	-0.688406
intron_10_98388508_98390598	0.491197	Esophagus_Gastroesophageal_Junction	0.973686	PYROXD2	intron_10_100148265_100150355	ENSG00000119943.13	0.688406
intron_11_126407634_126408099	0.488312	Esophagus_Gastroesophageal_Junction	0.973686	ST3GAL4	intron_11_126277529_126277994	ENSG00000110080.20	0.692997
intron_11_57335240_57335730	0.492592	Esophagus_Gastroesophageal_Junction	0.973686	SSRP1	intron_11_57102714_57103204	ENSG00000149136.9	-0.686192
intron_11_9142845_9144097	0.490092	Esophagus_Gastroesophageal_Junction	0.973686	DENND5A	intron_11_9164392_9165644	ENSG00000184014.9	0.690162
intron_12_2821359_2821543	0.490748	Esophagus_Gastroesophageal_Junction	0.973686	ITFG2	intron_12_2930525_2930709	ENSG00000111203.13	-0.689119
intron_12_2821596_2821692	0.490748	Esophagus_Gastroesophageal_Junction	0.973686	ITFG2	intron_12_2930762_2930858	ENSG00000111203.13	0.689119
intron_13_100638022_100642211	0.492893	Esophagus_Gastroesophageal_Junction	0.973686	TMTC4	intron_13_101290276_101294465	ENSG00000125247.16	0.685714
intron_13_77743165_77744283	0.491692	Esophagus_Gastroesophageal_Junction	0.973686	SLAIN1	intron_13_78317300_78318418	ENSG00000139737.23	-0.687621
intron_14_67662535_67663029	0.49177	Esophagus_Gastroesophageal_Junction	0.973686	ENSG00000258466	intron_14_68129252_68129746	ENSG00000258466.5	0.687497
intron_14_67662535_67663029	0.49177	Esophagus_Gastroesophageal_Junction	0.973686	VTI1B	intron_14_68129252_68129746	ENSG00000100568.11	0.687497
intron_14_94128675_94129262	0.492242	Esophagus_Gastroesophageal_Junction	0.973686	IFI27L2	intron_14_94595012_94595599	ENSG00000119632.4	-0.686747
intron_15_40413087_40415401	0.491259	Esophagus_Gastroesophageal_Junction	0.973686	IVD	intron_15_40705286_40707600	ENSG00000128928.10	-0.688308
intron_15_42403777_42405926	0.490106	Esophagus_Gastroesophageal_Junction	0.973686	CAPN3	intron_15_42695975_42698124	ENSG00000092529.25	-0.690141
intron_15_50726126_50726321	0.491768	Esophagus_Gastroesophageal_Junction	0.973686	SPPL2A	intron_15_51018323_51018518	ENSG00000138600.11	-0.6875
intron_16_1256091_1256302	0.490106	Esophagus_Gastroesophageal_Junction	0.973686	TPSD1	intron_16_1306092_1306303	ENSG00000095917.14	0.690141
intron_16_1505601_1506238	0.490139	Esophagus_Gastroesophageal_Junction	0.973686	TELO2	intron_16_1555602_1556239	ENSG00000100726.15	0.690087
intron_16_56336860_56340834	0.488744	Esophagus_Gastroesophageal_Junction	0.973686	GNAO1	intron_16_56370772_56374746	ENSG00000087258.16	-0.692308
intron_16_57028155_57028302	0.49263	Esophagus_Gastroesophageal_Junction	0.973686	NLRC5	intron_16_57062067_57062214	ENSG00000140853.17	0.686131
intron_16_58167795_58168610	0.489048	Esophagus_Gastroesophageal_Junction	0.973686	CSNK2A2	intron_16_58201699_58202514	ENSG00000070770.10	0.691824
intron_16_66941646_66941768	0.492293	Esophagus_Gastroesophageal_Junction	0.973686	CES2	intron_16_66975549_66975671	ENSG00000172831.14	-0.686667
intron_16_88717615_88719574	0.490826	Esophagus_Gastroesophageal_Junction	0.973686	PIEZO1	intron_16_88784023_88785982	ENSG00000103335.22	0.688995
intron_17_17577027_17591531	0.48931	Esophagus_Gastroesophageal_Junction	0.973686	PEMT	intron_17_17480341_17494845	ENSG00000133027.18	0.691406
intron_17_17577027_17591597	0.48931	Esophagus_Gastroesophageal_Junction	0.973686	PEMT	intron_17_17480341_17494911	ENSG00000133027.18	-0.691406
intron_17_3588367_3589807	0.492544	Esophagus_Gastroesophageal_Junction	0.973686	ENSG00000262304	intron_17_3491661_3493101	ENSG00000262304.2	-0.686268
intron_17_3588367_3589807	0.492544	Esophagus_Gastroesophageal_Junction	0.973686	TRPV1	intron_17_3491661_3493101	ENSG00000196689.13	-0.686268
intron_17_4892768_4892979	0.491197	Esophagus_Gastroesophageal_Junction	0.973686	MINK1	intron_17_4796063_4796274	ENSG00000141503.17	0.688406
intron_17_7208239_7217118	0.48917	Esophagus_Gastroesophageal_Junction	0.973686	DLG4	intron_17_7111558_7120437	ENSG00000132535.22	-0.691629
intron_17_75815253_75816770	0.492036	Esophagus_Gastroesophageal_Junction	0.973686	UNK	intron_17_73811334_73812851	ENSG00000132478.10	0.687075
intron_17_78206050_78206911	0.489352	Esophagus_Gastroesophageal_Junction	0.973686	AFMID	intron_17_76202131_76202992	ENSG00000183077.16	-0.691341
intron_17_79044123_79046555	0.490157	Esophagus_Gastroesophageal_Junction	0.973686	C1QTNF1	intron_17_77040205_77042637	ENSG00000173918.15	-0.690058
intron_17_8045686_8046668	0.492068	Esophagus_Gastroesophageal_Junction	0.973686	ALOX15B	intron_17_7949004_7949986	ENSG00000179593.16	-0.687023
intron_17_82664556_82698455	0.490274	Esophagus_Gastroesophageal_Junction	0.973686	RAB40B	intron_17_80622432_80656331	ENSG00000141542.11	-0.689873
intron_18_12014373_12028043	0.488973	Esophagus_Gastroesophageal_Junction	0.973686	IMPA2	intron_18_12014372_12028042	ENSG00000141401.12	0.691943
intron_18_26078160_26087501	0.492884	Esophagus_Gastroesophageal_Junction	0.973686	SS18	intron_18_23658124_23667465	ENSG00000141380.14	0.685729
intron_19_12948358_12948497	0.491067	Esophagus_Gastroesophageal_Junction	0.973686	RAD23A	intron_19_13059172_13059311	ENSG00000179262.10	-0.688612
intron_19_12948358_12948514	0.491067	Esophagus_Gastroesophageal_Junction	0.973686	RAD23A	intron_19_13059172_13059328	ENSG00000179262.10	0.688612
intron_19_12948552_12948686	0.491067	Esophagus_Gastroesophageal_Junction	0.973686	RAD23A	intron_19_13059366_13059500	ENSG00000179262.10	0.688612
intron_19_17226316_17226693	0.492684	Esophagus_Gastroesophageal_Junction	0.973686	OCEL1	intron_19_17337125_17337502	ENSG00000099330.9	-0.686047
intron_19_17267516_17268756	0.49257	Esophagus_Gastroesophageal_Junction	0.973686	BABAM1	intron_19_17378325_17379565	ENSG00000105393.16	0.686226
intron_19_18427423_18427752	0.492893	Esophagus_Gastroesophageal_Junction	0.973686	SSBP4	intron_19_18538233_18538562	ENSG00000130511.16	0.685714
intron_19_18427813_18427898	0.492893	Esophagus_Gastroesophageal_Junction	0.973686	SSBP4	intron_19_18538623_18538708	ENSG00000130511.16	-0.685714
intron_19_19659791_19659898	0.49163	Esophagus_Gastroesophageal_Junction	0.973686	ATP13A1	intron_19_19770600_19770707	ENSG00000105726.17	-0.687719
intron_19_32646615_32649682	0.489393	Esophagus_Gastroesophageal_Junction	0.973686	ANKRD27	intron_19_33137521_33140588	ENSG00000105186.16	0.691275
intron_19_35631405_35633101	0.49263	Esophagus_Gastroesophageal_Junction	0.973686	RBM42	intron_19_36122307_36124003	ENSG00000126254.12	-0.686131
intron_19_40775885_40776969	0.491911	Esophagus_Gastroesophageal_Junction	0.973686	MIA-RAB4B	intron_19_41281790_41282874	ENSG00000268975.2	-0.687273
intron_19_40775885_40776969	0.491911	Esophagus_Gastroesophageal_Junction	0.973686	MIA	intron_19_41281790_41282874	ENSG00000261857.7	-0.687273
intron_19_41479284_41500584	0.491732	Esophagus_Gastroesophageal_Junction	0.973686	PCAT19	intron_19_41985192_42006494	ENSG00000267107.9	-0.687557
intron_19_47681276_47681976	0.49263	Esophagus_Gastroesophageal_Junction	0.973686	BICRA	intron_19_48184533_48185233	ENSG00000063169.12	0.686131
intron_19_537147_541343	0.489895	Esophagus_Gastroesophageal_Junction	0.973686	CDC34	intron_19_537147_541343	ENSG00000099804.9	-0.690476
intron_19_55661189_55661771	0.492435	Esophagus_Gastroesophageal_Junction	0.973686	U2AF2	intron_19_56172555_56173137	ENSG00000063244.14	-0.686441
intron_19_55661189_55662502	0.492435	Esophagus_Gastroesophageal_Junction	0.973686	U2AF2	intron_19_56172555_56173868	ENSG00000063244.14	0.686441
intron_1_150067950_150068630	0.492172	Esophagus_Gastroesophageal_Junction	0.973686	VPS45	intron_1_150040007_150040687	ENSG00000136631.16	-0.686859
intron_1_206909520_206909725	0.491951	Esophagus_Gastroesophageal_Junction	0.973686	FCMR	intron_1_207082865_207083070	ENSG00000162894.12	0.687209
intron_1_207887923_207888682	0.492775	Esophagus_Gastroesophageal_Junction	0.973686	CD34	intron_1_208061268_208062027	ENSG00000174059.17	0.685901
intron_1_222577643_222579759	0.4922	Esophagus_Gastroesophageal_Junction	0.973686	TAF1A	intron_1_222750985_222753101	ENSG00000143498.18	-0.686813
intron_1_232955719_232956347	0.491122	Esophagus_Gastroesophageal_Junction	0.973686	NTPCR	intron_1_233091465_233092093	ENSG00000135778.12	0.688525
intron_1_232956443_232969909	0.491122	Esophagus_Gastroesophageal_Junction	0.973686	NTPCR	intron_1_233092189_233105655	ENSG00000135778.12	0.688525
intron_1_232956443_232978163	0.491122	Esophagus_Gastroesophageal_Junction	0.973686	NTPCR	intron_1_233092189_233113909	ENSG00000135778.12	-0.688525
intron_1_27876728_27885295	0.490221	Esophagus_Gastroesophageal_Junction	0.973686	THEMIS2	intron_1_28203239_28211806	ENSG00000130775.16	-0.689958
intron_1_39556738_39559216	0.492454	Esophagus_Gastroesophageal_Junction	0.973686	PPIEL	intron_1_40022410_40024888	ENSG00000291129.1	-0.686411
intron_1_53089934_53090612	0.490818	Esophagus_Gastroesophageal_Junction	0.973686	SLC1A7	intron_1_53555606_53556284	ENSG00000162383.13	0.689008
intron_1_77918273_77925188	0.491395	Esophagus_Gastroesophageal_Junction	0.973686	NEXN	intron_1_78383958_78390873	ENSG00000162614.19	0.688092
intron_20_25020147_25021389	0.492962	Esophagus_Gastroesophageal_Junction	0.973686	ACSS1	intron_20_25000783_25002025	ENSG00000154930.15	-0.685606
intron_20_38048481_38057532	0.491768	Esophagus_Gastroesophageal_Junction	0.973686	RPRD1B	intron_20_36676883_36685934	ENSG00000101413.12	-0.6875
intron_20_38066256_38089726	0.488493	Esophagus_Gastroesophageal_Junction	0.973686	RPRD1B	intron_20_36694658_36718128	ENSG00000101413.12	0.692708
intron_20_47666488_47672198	0.490194	Esophagus_Gastroesophageal_Junction	0.973686	SULF2	intron_20_46295232_46300942	ENSG00000196562.16	0.69
intron_20_59037280_59038466	0.492893	Esophagus_Gastroesophageal_Junction	0.973686	PRELID3B	intron_20_57612335_57613521	ENSG00000101166.16	0.685714
intron_20_59037299_59038466	0.492893	Esophagus_Gastroesophageal_Junction	0.973686	PRELID3B	intron_20_57612354_57613521	ENSG00000101166.16	-0.685714
intron_21_44865447_44865571	0.489787	Esophagus_Gastroesophageal_Junction	0.973686	PTTG1IP	intron_21_46285362_46285486	ENSG00000183255.12	0.690647
intron_21_44865447_44873502	0.489787	Esophagus_Gastroesophageal_Junction	0.973686	PTTG1IP	intron_21_46285362_46293417	ENSG00000183255.12	-0.690647
intron_21_45755452_45849961	0.489787	Esophagus_Gastroesophageal_Junction	0.973686	PCBP3	intron_21_47175366_47269875	ENSG00000183570.17	-0.690647
intron_22_17826516_17831854	0.491197	Esophagus_Gastroesophageal_Junction	0.973686	MICAL3	intron_22_18309282_18314620	ENSG00000243156.9	0.688406
intron_22_23683867_23686831	0.492778	Esophagus_Gastroesophageal_Junction	0.973686	ENSG00000291299	intron_22_24026054_24029018	ENSG00000291299.2	-0.685897
intron_22_23683867_23686831	0.492778	Esophagus_Gastroesophageal_Junction	0.973686	GUSBP11	intron_22_24026054_24029018	ENSG00000228315.12	-0.685897
intron_22_29681601_29694752	0.488428	Esophagus_Gastroesophageal_Junction	0.973686	NF2	intron_22_30077590_30090741	ENSG00000186575.19	-0.69281
intron_22_37024810_37029216	0.489584	Esophagus_Gastroesophageal_Junction	0.973686	MPST	intron_22_37420851_37425257	ENSG00000128309.17	0.690971
intron_22_41898781_41900330	0.490142	Esophagus_Gastroesophageal_Junction	0.973686	SREBF2	intron_22_42294785_42296334	ENSG00000198911.12	-0.690083
intron_22_41900122_41900330	0.490142	Esophagus_Gastroesophageal_Junction	0.973686	SREBF2	intron_22_42296126_42296334	ENSG00000198911.12	0.690083
intron_2_127643072_127648037	0.490937	Esophagus_Gastroesophageal_Junction	0.973686	LIMS2	intron_2_128400647_128405612	ENSG00000072163.20	0.68882
intron_2_159398894_159400599	0.492165	Esophagus_Gastroesophageal_Junction	0.973686	BAZ2B	intron_2_160255405_160257110	ENSG00000123636.19	0.686869
intron_2_165943341_165945524	0.488352	Esophagus_Gastroesophageal_Junction	0.973686	TTC21B	intron_2_166799851_166802034	ENSG00000123607.16	0.692933
intron_2_217813307_217813685	0.492051	Esophagus_Gastroesophageal_Junction	0.973686	TNS1	intron_2_218678030_218678408	ENSG00000079308.21	-0.68705
intron_2_240507691_240509348	0.492356	Esophagus_Gastroesophageal_Junction	0.973686	ANKMY1	intron_2_241447108_241448765	ENSG00000144504.16	-0.686567
intron_2_27629952_27631027	0.491027	Esophagus_Gastroesophageal_Junction	0.973686	ENSG00000259080	intron_2_27852819_27853894	ENSG00000259080.1	0.688677
intron_2_27629952_27631027	0.491027	Esophagus_Gastroesophageal_Junction	0.973686	GPN1	intron_2_27852819_27853894	ENSG00000198522.14	0.688677
intron_2_46010517_46086208	0.488428	Esophagus_Gastroesophageal_Junction	0.973686	PRKCE	intron_2_46237656_46313347	ENSG00000171132.14	-0.69281
intron_2_85844554_85846377	0.491089	Esophagus_Gastroesophageal_Junction	0.973686	ST3GAL5	intron_2_86071677_86073500	ENSG00000115525.18	-0.688577
intron_3_121699885_121702481	0.491061	Esophagus_Gastroesophageal_Junction	0.973686	GOLGB1	intron_3_121418732_121421328	ENSG00000173230.17	-0.688623
intron_3_128262224_128264617	0.491025	Esophagus_Gastroesophageal_Junction	0.973686	EEFSEC	intron_3_127981067_127983460	ENSG00000132394.11	-0.688679
intron_3_128262224_128341233	0.491025	Esophagus_Gastroesophageal_Junction	0.973686	EEFSEC	intron_3_127981067_128060076	ENSG00000132394.11	0.688679
intron_3_131243496_131273478	0.489455	Esophagus_Gastroesophageal_Junction	0.973686	NEK11	intron_3_130962340_130992322	ENSG00000114670.14	0.691176
intron_3_131501715_131502730	0.491664	Esophagus_Gastroesophageal_Junction	0.973686	MRPL3	intron_3_131220559_131221574	ENSG00000114686.9	-0.687664
intron_3_149846140_149852516	0.48953	Esophagus_Gastroesophageal_Junction	0.973686	RNF13	intron_3_149563927_149570303	ENSG00000082996.20	-0.691057
intron_3_9932703_9932820	0.491257	Esophagus_Gastroesophageal_Junction	0.973686	IL17RC	intron_3_9974387_9974504	ENSG00000163702.21	0.688312
intron_3_9932858_9932953	0.491257	Esophagus_Gastroesophageal_Junction	0.973686	IL17RC	intron_3_9974542_9974637	ENSG00000163702.21	0.688312
intron_4_109717713_109729602	0.489787	Esophagus_Gastroesophageal_Junction	0.973686	PLA2G12A	intron_4_110638869_110650758	ENSG00000123739.11	-0.690647
intron_4_1223512_1225360	0.49263	Esophagus_Gastroesophageal_Junction	0.973686	CTBP1	intron_4_1217300_1219148	ENSG00000159692.17	0.686131
intron_4_1822312_1822988	0.491556	Esophagus_Gastroesophageal_Junction	0.973686	LETM1	intron_4_1824039_1824715	ENSG00000168924.15	-0.687836
intron_4_2469258_2490337	0.491572	Esophagus_Gastroesophageal_Junction	0.973686	RNF4	intron_4_2470985_2492064	ENSG00000063978.17	0.687811
intron_4_40432862_40436441	0.489296	Esophagus_Gastroesophageal_Junction	0.973686	RBM47	intron_4_40434879_40438458	ENSG00000163694.15	0.691429
intron_5_132389021_132390776	0.492356	Esophagus_Gastroesophageal_Junction	0.973686	SLC22A5	intron_5_131724713_131726468	ENSG00000197375.14	-0.686567
intron_5_132389021_132392433	0.492356	Esophagus_Gastroesophageal_Junction	0.973686	SLC22A5	intron_5_131724713_131728125	ENSG00000197375.14	-0.686567
intron_5_132758556_132760802	0.492494	Esophagus_Gastroesophageal_Junction	0.973686	SEPTIN8	intron_5_132094248_132096494	ENSG00000164402.14	0.686347
intron_5_138430425_138431425	0.492088	Esophagus_Gastroesophageal_Junction	0.973686	KDM3B	intron_5_137766114_137767114	ENSG00000120733.14	-0.686992
intron_5_151109846_151110627	0.490172	Esophagus_Gastroesophageal_Junction	0.973686	ANXA6	intron_5_150489407_150490188	ENSG00000197043.15	-0.690036
intron_5_177713916_177714054	0.49293	Esophagus_Gastroesophageal_Junction	0.973686	FAM153A	intron_5_177140917_177141055	ENSG00000170074.20	-0.685657
intron_5_36260864_36261939	0.491947	Esophagus_Gastroesophageal_Junction	0.973686	RANBP3L	intron_5_36260966_36262041	ENSG00000164188.9	0.687215
intron_5_57246484_57247075	0.491768	Esophagus_Gastroesophageal_Junction	0.973686	GPBP1	intron_5_56542311_56542902	ENSG00000062194.16	0.6875
intron_6_10728727_10730615	0.488471	Esophagus_Gastroesophageal_Junction	0.973686	TMEM14C	intron_6_10728960_10730848	ENSG00000111843.14	0.692742
intron_6_109633323_109641518	0.492859	Esophagus_Gastroesophageal_Junction	0.973686	AK9	intron_6_109954526_109962721	ENSG00000155085.16	0.685769
intron_6_116647610_116651572	0.489075	Esophagus_Gastroesophageal_Junction	0.973686	ZUP1	intron_6_116968773_116972735	ENSG00000153975.10	-0.691781
intron_6_143333445_143339639	0.488111	Esophagus_Gastroesophageal_Junction	0.973686	AIG1	intron_6_143654582_143660776	ENSG00000146416.19	0.693317
intron_6_144836541_144839173	0.492103	Esophagus_Gastroesophageal_Junction	0.973686	UTRN	intron_6_145157677_145160309	ENSG00000152818.20	0.686967
intron_6_34994422_35017473	0.489652	Esophagus_Gastroesophageal_Junction	0.973686	ANKS1A	intron_6_34962199_34985250	ENSG00000064999.16	-0.690862
intron_7_120810570_120815729	0.490083	Esophagus_Gastroesophageal_Junction	0.973686	TSPAN12	intron_7_120450624_120455783	ENSG00000106025.9	-0.690176
intron_7_141664240_141664904	0.488195	Esophagus_Gastroesophageal_Junction	0.973686	DENND11	intron_7_141364040_141364704	ENSG00000257093.7	-0.693182
intron_7_30559355_30561466	0.490921	Esophagus_Gastroesophageal_Junction	0.973686	GARS1-DT	intron_7_30598971_30601082	ENSG00000196295.13	0.688845
intron_7_30875656_30882181	0.491768	Esophagus_Gastroesophageal_Junction	0.973686	ENSG00000250424	intron_7_30915271_30921796	ENSG00000250424.4	0.6875
intron_7_30875656_30882181	0.491768	Esophagus_Gastroesophageal_Junction	0.973686	INMT-MINDY4	intron_7_30915271_30921796	ENSG00000254959.6	0.6875
intron_7_30875656_30882181	0.491768	Esophagus_Gastroesophageal_Junction	0.973686	MINDY4	intron_7_30915271_30921796	ENSG00000106125.14	0.6875
intron_7_5046396_5048033	0.491077	Esophagus_Gastroesophageal_Junction	0.973686	RBAK	intron_7_5086027_5087664	ENSG00000146587.18	0.688596
intron_7_77736526_77749424	0.49263	Esophagus_Gastroesophageal_Junction	0.973686	RSBN1L	intron_7_77365843_77378741	ENSG00000187257.16	0.686131
intron_7_843520_851384	0.492003	Esophagus_Gastroesophageal_Junction	0.973686	SUN1	intron_7_883157_891021	ENSG00000164828.18	-0.687126
intron_7_92461410_92462958	0.492651	Esophagus_Gastroesophageal_Junction	0.973686	ENSG00000244055	intron_7_92090724_92092272	ENSG00000244055.2	0.686099
intron_7_92461410_92491243	0.492651	Esophagus_Gastroesophageal_Junction	0.973686	ENSG00000244055	intron_7_92090724_92120557	ENSG00000244055.2	-0.686099
intron_7_92577676_92578150	0.492553	Esophagus_Gastroesophageal_Junction	0.973686	FAM133B	intron_7_92206990_92207464	ENSG00000234545.8	-0.686254
intron_7_98238610_98240851	0.490253	Esophagus_Gastroesophageal_Junction	0.973686	TECPR1	intron_7_97867922_97870163	ENSG00000205356.10	0.689906
intron_7_99045792_99047655	0.491431	Esophagus_Gastroesophageal_Junction	0.973686	TRRAP	intron_7_98643415_98645278	ENSG00000196367.15	-0.688034
intron_8_26578293_26581969	0.490583	Esophagus_Gastroesophageal_Junction	0.973686	DPYSL2	intron_8_26435809_26439485	ENSG00000092964.18	-0.689381
intron_8_98456000_98526742	0.489787	Esophagus_Gastroesophageal_Junction	0.973686	STK3	intron_8_99468228_99538970	ENSG00000104375.17	0.690647
intron_9_127811011_127813195	0.490411	Esophagus_Gastroesophageal_Junction	0.973686	FPGS	intron_9_130573290_130575474	ENSG00000136877.15	-0.689655
intron_9_130427375_130427497	0.488646	Esophagus_Gastroesophageal_Junction	0.973686	HMCN2	intron_9_133302762_133302884	ENSG00000148357.18	0.692464
intron_9_2648347_2648669	0.492514	Esophagus_Gastroesophageal_Junction	0.973686	VLDLR	intron_9_2648347_2648669	ENSG00000147852.17	0.686316
intron_9_2650516_2651415	0.492514	Esophagus_Gastroesophageal_Junction	0.973686	VLDLR	intron_9_2650516_2651415	ENSG00000147852.17	-0.686316
intron_9_2650516_2651874	0.492514	Esophagus_Gastroesophageal_Junction	0.973686	VLDLR	intron_9_2650516_2651874	ENSG00000147852.17	0.686316
intron_9_35811057_35811182	0.490589	Esophagus_Gastroesophageal_Junction	0.973686	SPAG8	intron_9_35811054_35811179	ENSG00000137098.14	0.689373
intron_9_736557_738285	0.492926	Esophagus_Gastroesophageal_Junction	0.973686	KANK1	intron_9_736557_738285	ENSG00000107104.21	0.685662
intron_9_81584305_81584448	0.492242	Esophagus_Gastroesophageal_Junction	0.973686	TLE1	intron_9_84199220_84199363	ENSG00000196781.16	0.686747
intron_9_81584524_81585505	0.492242	Esophagus_Gastroesophageal_Junction	0.973686	TLE1	intron_9_84199439_84200420	ENSG00000196781.16	-0.686747
intron_9_94031127_94064734	0.488523	Esophagus_Gastroesophageal_Junction	0.973686	PTPDC1	intron_9_96793409_96827016	ENSG00000158079.16	-0.692661
intron_17_57262192_57274268	0.425392	Brain_Anterior_cingulate_cortex_BA24	0.973686	MSI2	intron_17_55339553_55351629	ENSG00000153944.12	0.797101
intron_17_57262192_57401379	0.425392	Brain_Anterior_cingulate_cortex_BA24	0.973686	MSI2	intron_17_55339553_55478740	ENSG00000153944.12	-0.797101
intron_1_15215431_15219326	0.425315	Brain_Anterior_cingulate_cortex_BA24	0.973686	TMEM51	intron_1_15541927_15545822	ENSG00000171729.14	0.797235
intron_21_41168575_41226266	0.425237	Brain_Anterior_cingulate_cortex_BA24	0.973686	BACE2	intron_21_42540502_42598193	ENSG00000182240.16	-0.797368
intron_22_26486063_26488029	0.425442	Brain_Anterior_cingulate_cortex_BA24	0.973686	SRRD	intron_22_26882029_26883995	ENSG00000100104.13	0.797015
intron_7_150804472_150804827	0.425407	Brain_Anterior_cingulate_cortex_BA24	0.973686	TMEM176A	intron_7_150501560_150501915	ENSG00000002933.9	0.797076
intron_11_93794035_93794250	0.57943	Kidney_Cortex	0.973692	MED17	intron_11_93527201_93527416	ENSG00000042429.12	-0.554217
intron_11_93794035_93794908	0.57943	Kidney_Cortex	0.973692	ENSG00000284057	intron_11_93527201_93528074	ENSG00000284057.1	0.554217
intron_11_93794035_93794908	0.57943	Kidney_Cortex	0.973692	MED17	intron_11_93527201_93528074	ENSG00000042429.12	0.554217
intron_18_13666713_13670871	0.579426	Kidney_Cortex	0.973692	FAM210A	intron_18_13666712_13670870	ENSG00000177150.13	-0.554224
intron_3_19970717_19975601	0.579483	Kidney_Cortex	0.973692	RAB5A	intron_3_20012209_20017093	ENSG00000144566.11	-0.55414
intron_4_120839274_120853418	0.579285	Kidney_Cortex	0.973692	PRDM5	intron_4_121760429_121774573	ENSG00000138738.11	0.554429
intron_8_103400546_103401516	0.579217	Kidney_Cortex	0.973692	ENSG00000285982	intron_8_104412774_104413744	ENSG00000285982.1	0.554529
intron_8_103400546_103401516	0.579217	Kidney_Cortex	0.973692	SLC25A32	intron_8_104412774_104413744	ENSG00000164933.13	0.554529
intron_10_30337027_30340226	0.625703	Brain_Putamen_basal_ganglia	0.973696	MTPAP	intron_10_30625956_30629155	ENSG00000107951.15	0.487784
intron_18_63970170_63978299	0.625618	Brain_Putamen_basal_ganglia	0.973696	SERPINB8	intron_18_61637404_61645533	ENSG00000166401.15	-0.487903
intron_2_20638652_20640973	0.625688	Brain_Putamen_basal_ganglia	0.973696	HS1BP3	intron_2_20838412_20840733	ENSG00000118960.13	-0.487805
intron_10_22386959_22387823	0.52801	Lung	0.973696	SPAG6	intron_10_22675888_22676752	ENSG00000077327.16	0.631046
intron_14_36477098_36477716	0.52799	Lung	0.973696	SFTA3	intron_14_36946303_36946921	ENSG00000229415.10	-0.631077
intron_22_27860241_27873738	0.527996	Lung	0.973696	PITPNB	intron_22_28256229_28269726	ENSG00000180957.19	0.631068
intron_5_141671400_141671570	0.578368	Adipose_Subcutaneous	0.973696	ARAP3	intron_5_141050967_141051137	ENSG00000120318.16	0.55577
intron_9_135946371_135947798	0.485363	Skin_Not_Sun_Exposed_Suprapubic	0.973697	UBAC1	intron_9_138838217_138839644	ENSG00000130560.9	-0.697703
intron_1_161122523_161122985	0.55946	Brain_Cortex	0.973703	DEDD	intron_1_161092313_161092775	ENSG00000158796.17	-0.583643
intron_1_161122523_161123075	0.55946	Brain_Cortex	0.973703	DEDD	intron_1_161092313_161092865	ENSG00000158796.17	0.583643
intron_1_224326464_224330071	0.559393	Brain_Cortex	0.973703	NVL	intron_1_224514166_224517773	ENSG00000143748.18	0.583744
intron_7_107661758_107662024	0.559375	Brain_Cortex	0.973703	SLC26A4-AS1	intron_7_107302203_107302469	ENSG00000233705.9	0.58377
intron_12_123613252_123615185	0.480893	Artery_Tibial	0.973703	DDX55	intron_12_124097799_124099732	ENSG00000111364.16	0.704867
intron_11_90163617_90168929	0.528294	Lung	0.973704	NAALAD2	intron_11_89896785_89902097	ENSG00000077616.11	0.630612
intron_12_50714596_50718709	0.528368	Lung	0.973704	DIP2B	intron_12_51108379_51112492	ENSG00000066084.13	-0.630499
intron_16_2769284_2770352	0.528165	Lung	0.973704	SRRM2	intron_16_2819285_2820353	ENSG00000167978.18	-0.63081
intron_17_28331987_28332146	0.528282	Lung	0.973704	IFT20	intron_17_26659013_26659172	ENSG00000109083.14	0.630631
intron_19_14152150_14152309	0.528446	Lung	0.973704	ADGRL1	intron_19_14262962_14263121	ENSG00000072071.17	-0.63038
intron_1_150149786_150150912	0.528257	Lung	0.973704	PLEKHO1	intron_1_150121976_150123102	ENSG00000023902.14	0.630669
intron_1_201957574_201963616	0.528457	Lung	0.973704	TIMM17A	intron_1_201926702_201932744	ENSG00000134375.11	0.630363
intron_21_42743860_42751116	0.528093	Lung	0.973704	PDE9A	intron_21_44163970_44171226	ENSG00000160191.18	0.630919
intron_5_115895158_115902885	0.528282	Lung	0.973704	AP3S1	intron_5_115230855_115238582	ENSG00000177879.17	-0.630631
intron_5_115895158_115913362	0.528282	Lung	0.973704	AP3S1	intron_5_115230855_115249059	ENSG00000177879.17	0.630631
intron_6_2399037_2412780	0.52842	Lung	0.973704	GMDS-DT	intron_6_2399271_2413014	ENSG00000250903.11	-0.63042
intron_6_2399037_2480834	0.52842	Lung	0.973704	GMDS-DT	intron_6_2399271_2481068	ENSG00000250903.11	0.63042
intron_7_39570627_39572277	0.528149	Lung	0.973704	YAE1	intron_7_39610226_39611876	ENSG00000241127.8	0.630834
intron_8_37873179_37874515	0.528072	Lung	0.973704	RAB11FIP1	intron_8_37730697_37732033	ENSG00000156675.16	-0.630952
intron_9_97916338_97922418	0.52841	Lung	0.973704	TRMO	intron_9_100678620_100684700	ENSG00000136932.15	-0.630435
intron_10_100286213_100286605	0.556781	Colon_Sigmoid	0.973705	BLOC1S2	intron_10_102045970_102046362	ENSG00000196072.12	0.587629
intron_10_100286332_100286605	0.556781	Colon_Sigmoid	0.973705	BLOC1S2	intron_10_102046089_102046362	ENSG00000196072.12	-0.587629
intron_10_112442351_112443515	0.555081	Colon_Sigmoid	0.973705	ZDHHC6	intron_10_114202109_114203273	ENSG00000023041.12	-0.590164
intron_10_11314270_11321207	0.561915	Colon_Sigmoid	0.973705	CELF2	intron_10_11356233_11363170	ENSG00000048740.19	0.58
intron_10_114473956_114485297	0.559466	Colon_Sigmoid	0.973705	ABLIM1	intron_10_116233715_116245056	ENSG00000099204.22	0.583634
intron_10_124983688_124984774	0.557001	Colon_Sigmoid	0.973705	ZRANB1	intron_10_126672257_126673343	ENSG00000019995.6	-0.587302
intron_10_125794388_125794880	0.55926	Colon_Sigmoid	0.973705	UROS	intron_10_127482957_127483449	ENSG00000188690.15	0.583942
intron_10_132332256_132333477	0.559669	Colon_Sigmoid	0.973705	LRRC27	intron_10_134145760_134146981	ENSG00000148814.18	-0.583333
intron_10_13294596_13295496	0.563731	Colon_Sigmoid	0.973705	PHYH	intron_10_13336596_13337496	ENSG00000107537.14	-0.577309
intron_10_15097409_15102218	0.564649	Colon_Sigmoid	0.973705	RPP38	intron_10_15139408_15144217	ENSG00000152464.15	0.575949
intron_10_17700279_17704431	0.555219	Colon_Sigmoid	0.973705	STAM	intron_10_17742278_17746430	ENSG00000136738.15	-0.589958
intron_10_24542770_24542883	0.557213	Colon_Sigmoid	0.973705	KIAA1217	intron_10_24831699_24831812	ENSG00000120549.19	-0.586986
intron_10_29524715_29526961	0.555834	Colon_Sigmoid	0.973705	SVIL	intron_10_29813644_29815890	ENSG00000197321.16	-0.589041
intron_10_30850367_30876998	0.56132	Colon_Sigmoid	0.973705	ZNF438	intron_10_31139296_31165927	ENSG00000183621.15	-0.580882
intron_10_4837581_4839729	0.557584	Colon_Sigmoid	0.973705	AKR1E2	intron_10_4879773_4881921	ENSG00000165568.18	-0.586433
intron_10_4837581_4842421	0.555071	Colon_Sigmoid	0.973705	AKR1E2	intron_10_4879773_4884613	ENSG00000165568.18	0.590179
intron_10_60134373_60138964	0.561632	Colon_Sigmoid	0.973705	ANK3	intron_10_61894131_61898722	ENSG00000151150.22	0.58042
intron_10_70547446_70564364	0.559995	Colon_Sigmoid	0.973705	PALD1	intron_10_72307202_72324120	ENSG00000107719.10	-0.58285
intron_10_91222983_91227337	0.556125	Colon_Sigmoid	0.973705	PCGF5	intron_10_92982740_92987094	ENSG00000180628.15	0.588608
intron_10_91222983_91240484	0.564649	Colon_Sigmoid	0.973705	PCGF5	intron_10_92982740_93000241	ENSG00000180628.15	-0.575949
intron_10_95684624_95686495	0.558906	Colon_Sigmoid	0.973705	TCTN3	intron_10_97444381_97446252	ENSG00000119977.22	0.584467
intron_10_97256404_97259402	0.55624	Colon_Sigmoid	0.973705	ARHGAP19-SLIT1	intron_10_99016161_99019159	ENSG00000269891.2	0.588435
intron_10_97256404_97259402	0.55624	Colon_Sigmoid	0.973705	ARHGAP19	intron_10_99016161_99019159	ENSG00000213390.11	0.588435
intron_10_99714718_99716348	0.556927	Colon_Sigmoid	0.973705	COX15	intron_10_101474475_101476105	ENSG00000014919.13	-0.587413
intron_11_114440739_114449846	0.561867	Colon_Sigmoid	0.973705	REXO2	intron_11_114311461_114320568	ENSG00000076043.11	0.580071
intron_11_124878131_124878298	0.567407	Colon_Sigmoid	0.973705	ROBO3	intron_11_124748027_124748194	ENSG00000154134.15	0.571875
intron_11_124878436_124878584	0.567407	Colon_Sigmoid	0.973705	ROBO3	intron_11_124748332_124748480	ENSG00000154134.15	-0.571875
intron_11_125597119_125602303	0.562973	Colon_Sigmoid	0.973705	STT3A	intron_11_125467014_125472198	ENSG00000134910.14	0.578431
intron_11_125887765_125891423	0.55956	Colon_Sigmoid	0.973705	HYLS1	intron_11_125757660_125761318	ENSG00000198331.11	-0.583495
intron_11_126203657_126204231	0.563991	Colon_Sigmoid	0.973705	RPUSD4	intron_11_126073552_126074126	ENSG00000165526.9	-0.576923
intron_11_126269291_126271437	0.55421	Colon_Sigmoid	0.973705	FOXRED1	intron_11_126139186_126141332	ENSG00000110074.12	0.591463
intron_11_17959636_17988597	0.564181	Colon_Sigmoid	0.973705	SERGEF	intron_11_17981183_18010144	ENSG00000129158.11	0.576642
intron_11_18283901_18285346	0.55567	Colon_Sigmoid	0.973705	HPS5	intron_11_18305448_18306893	ENSG00000110756.18	0.589286
intron_11_3094334_3100158	0.562058	Colon_Sigmoid	0.973705	OSBPL5	intron_11_3115564_3121388	ENSG00000021762.20	0.579787
intron_11_33337194_33338757	0.55559	Colon_Sigmoid	0.973705	HIPK3	intron_11_33358740_33360303	ENSG00000110422.12	0.589404
intron_11_33348818_33349147	0.55559	Colon_Sigmoid	0.973705	HIPK3	intron_11_33370364_33370693	ENSG00000110422.12	0.589404
intron_11_46821268_46846220	0.558561	Colon_Sigmoid	0.973705	CKAP5	intron_11_46842819_46867771	ENSG00000175216.15	-0.58498
intron_11_47725836_47731374	0.563952	Colon_Sigmoid	0.973705	FNBP4	intron_11_47747388_47752926	ENSG00000109920.13	-0.576982
intron_11_58610334_58610950	0.563589	Colon_Sigmoid	0.973705	ZFP91-CNTF	intron_11_58377807_58378423	ENSG00000255073.8	-0.577519
intron_11_58610334_58610950	0.563589	Colon_Sigmoid	0.973705	ZFP91	intron_11_58377807_58378423	ENSG00000186660.15	-0.577519
intron_11_61485911_61486344	0.563339	Colon_Sigmoid	0.973705	PPP1R32	intron_11_61253383_61253816	ENSG00000162148.11	-0.577889
intron_11_61486610_61486948	0.553205	Colon_Sigmoid	0.973705	PPP1R32	intron_11_61254082_61254420	ENSG00000162148.11	0.592965
intron_11_62724426_62726619	0.556591	Colon_Sigmoid	0.973705	HNRNPUL2-BSCL2	intron_11_62491898_62494091	ENSG00000234857.2	0.587912
intron_11_62724426_62726619	0.556591	Colon_Sigmoid	0.973705	HNRNPUL2	intron_11_62491898_62494091	ENSG00000214753.4	0.587912
intron_11_65380175_65380534	0.555956	Colon_Sigmoid	0.973705	SLC25A45	intron_11_65147646_65148005	ENSG00000162241.13	0.588859
intron_11_67396021_67396111	0.560314	Colon_Sigmoid	0.973705	RAD9A	intron_11_67163492_67163582	ENSG00000172613.8	0.582375
intron_11_69135532_69159446	0.565546	Colon_Sigmoid	0.973705	ENSG00000287725	intron_11_68903000_68926914	ENSG00000287725.2	-0.574624
intron_11_72688537_72692753	0.56238	Colon_Sigmoid	0.973705	ARAP1	intron_11_72399582_72403798	ENSG00000186635.15	0.57931
intron_11_73887457_73891112	0.565522	Colon_Sigmoid	0.973705	PAAF1	intron_11_73598502_73602157	ENSG00000175575.13	-0.574659
intron_11_74251715_74253492	0.564297	Colon_Sigmoid	0.973705	PPME1	intron_11_73962760_73964537	ENSG00000214517.10	-0.576471
intron_11_77392541_77411774	0.555004	Colon_Sigmoid	0.973705	PAK1	intron_11_77103586_77122819	ENSG00000149269.10	0.590278
intron_11_78198068_78199595	0.566622	Colon_Sigmoid	0.973705	USP35	intron_11_77909114_77910641	ENSG00000118369.13	0.573034
intron_11_83261966_83273647	0.567709	Colon_Sigmoid	0.973705	CCDC90B	intron_11_82973008_82984690	ENSG00000137500.10	-0.571429
intron_11_8911671_8912453	0.561104	Colon_Sigmoid	0.973705	AKIP1	intron_11_8933218_8934000	ENSG00000166452.12	0.581203
intron_11_9287806_9288442	0.554948	Colon_Sigmoid	0.973705	TMEM41B	intron_11_9309353_9309989	ENSG00000166471.11	0.590361
intron_11_994245_1000432	0.558678	Colon_Sigmoid	0.973705	AP2A2	intron_11_994245_1000432	ENSG00000183020.15	0.584806
intron_12_101908363_101914174	0.556927	Colon_Sigmoid	0.973705	DRAM1	intron_12_102302141_102307952	ENSG00000136048.14	-0.587413
intron_12_10374136_10379702	0.558194	Colon_Sigmoid	0.973705	KLRK1-AS1	intron_12_10526735_10532301	ENSG00000245648.2	-0.585526
intron_12_104287346_104288931	0.564181	Colon_Sigmoid	0.973705	TXNRD1	intron_12_104681124_104682709	ENSG00000198431.18	0.576642
intron_12_105120597_105121089	0.56378	Colon_Sigmoid	0.973705	WASHC4	intron_12_105514375_105514867	ENSG00000136051.15	0.577236
intron_12_105120597_105121101	0.56378	Colon_Sigmoid	0.973705	WASHC4	intron_12_105514375_105514879	ENSG00000136051.15	-0.577236
intron_12_114679651_114679913	0.554723	Colon_Sigmoid	0.973705	TBX3	intron_12_115117456_115117718	ENSG00000135111.16	-0.590698
intron_12_120097373_120098811	0.567709	Colon_Sigmoid	0.973705	RAB35	intron_12_120535177_120536615	ENSG00000111737.12	0.571429
intron_12_121228613_121228725	0.567192	Colon_Sigmoid	0.973705	P2RX4	intron_12_121666416_121666528	ENSG00000135124.16	-0.572192
intron_12_121228866_121228963	0.567192	Colon_Sigmoid	0.973705	P2RX4	intron_12_121666669_121666766	ENSG00000135124.16	-0.572192
intron_12_124343226_124344597	0.56211	Colon_Sigmoid	0.973705	NCOR2	intron_12_124827772_124829143	ENSG00000196498.14	-0.57971
intron_12_27714820_27716291	0.564672	Colon_Sigmoid	0.973705	MRPS35	intron_12_27867753_27869224	ENSG00000061794.13	-0.575916
intron_12_3012232_3017398	0.563293	Colon_Sigmoid	0.973705	TEAD4	intron_12_3121398_3126564	ENSG00000197905.10	-0.577957
intron_12_40335157_40340294	0.567709	Colon_Sigmoid	0.973705	LRRK2	intron_12_40728959_40734096	ENSG00000188906.17	-0.571429
intron_12_47748152_47748454	0.555469	Colon_Sigmoid	0.973705	RAPGEF3	intron_12_48141935_48142237	ENSG00000079337.16	-0.589585
intron_12_48825769_48826245	0.558384	Colon_Sigmoid	0.973705	CACNB3	intron_12_49219552_49220028	ENSG00000167535.8	0.585244
intron_12_48825769_48826367	0.558384	Colon_Sigmoid	0.973705	CACNB3	intron_12_49219552_49220150	ENSG00000167535.8	-0.585244
intron_12_54384564_54384859	0.557233	Colon_Sigmoid	0.973705	ZNF385A	intron_12_54778348_54778643	ENSG00000161642.18	0.586957
intron_12_63780462_63781019	0.560184	Colon_Sigmoid	0.973705	RXYLT1	intron_12_64174242_64174799	ENSG00000118600.13	0.582569
intron_12_6688226_6688703	0.565735	Colon_Sigmoid	0.973705	ZNF384	intron_12_6797392_6797869	ENSG00000126746.18	0.574344
intron_12_68870399_68871784	0.565918	Colon_Sigmoid	0.973705	CPM	intron_12_69264179_69265564	ENSG00000135678.12	-0.574074
intron_12_70540022_70540858	0.559185	Colon_Sigmoid	0.973705	PTPRB	intron_12_70933802_70934638	ENSG00000127329.16	0.584052
intron_12_94435327_94459557	0.554477	Colon_Sigmoid	0.973705	CEP83	intron_12_94829103_94853333	ENSG00000173588.16	0.591065
intron_13_26671989_26680035	0.556567	Colon_Sigmoid	0.973705	WASF3	intron_13_27246126_27254172	ENSG00000132970.14	-0.587948
intron_13_27648453_27650042	0.554041	Colon_Sigmoid	0.973705	POLR1D	intron_13_28222590_28224179	ENSG00000186184.20	-0.591716
intron_13_41261825_41262215	0.561632	Colon_Sigmoid	0.973705	MTRF1	intron_13_41835961_41836351	ENSG00000120662.16	-0.58042
intron_13_51252201_51280450	0.555672	Colon_Sigmoid	0.973705	FAM124A	intron_13_51826337_51854586	ENSG00000150510.17	0.589282
intron_13_51751415_51752863	0.562082	Colon_Sigmoid	0.973705	WDFY2	intron_13_52325551_52326999	ENSG00000139668.9	-0.579752
intron_13_75804541_75809154	0.565291	Colon_Sigmoid	0.973705	LMO7	intron_13_76378677_76383290	ENSG00000136153.20	-0.575
intron_13_99863092_99864818	0.559951	Colon_Sigmoid	0.973705	CLYBL	intron_13_100515346_100517072	ENSG00000125246.16	0.582915
intron_14_103487707_103491777	0.56506	Colon_Sigmoid	0.973705	MARK3	intron_14_103954044_103958114	ENSG00000075413.19	-0.575342
intron_14_103500200_103502882	0.560438	Colon_Sigmoid	0.973705	MARK3	intron_14_103966537_103969219	ENSG00000075413.19	-0.582192
intron_14_105469992_105470065	0.561951	Colon_Sigmoid	0.973705	MTA1	intron_14_105936329_105936402	ENSG00000182979.18	0.579946
intron_14_37477062_37499908	0.561661	Colon_Sigmoid	0.973705	MIPOL1	intron_14_37946267_37969113	ENSG00000151338.21	0.580376
intron_14_52011683_52014287	0.567709	Colon_Sigmoid	0.973705	NID2	intron_14_52478401_52481005	ENSG00000087303.19	0.571429
intron_14_60283537_60285624	0.567709	Colon_Sigmoid	0.973705	PPM1A	intron_14_60750255_60752342	ENSG00000100614.18	-0.571429
intron_14_91870385_91877487	0.55893	Colon_Sigmoid	0.973705	FBLN5	intron_14_92336729_92343831	ENSG00000140092.16	0.584432
intron_15_31216037_31219289	0.564779	Colon_Sigmoid	0.973705	LINC02352	intron_15_31508240_31511492	ENSG00000259448.3	0.575758
intron_15_40416362_40418130	0.555239	Colon_Sigmoid	0.973705	IVD	intron_15_40708561_40710329	ENSG00000128928.10	0.589928
intron_15_44536358_44536801	0.560379	Colon_Sigmoid	0.973705	EIF3J-DT	intron_15_44828556_44828999	ENSG00000179523.7	0.582278
intron_15_52346461_52351254	0.564649	Colon_Sigmoid	0.973705	MYO5A	intron_15_52638658_52643451	ENSG00000197535.16	-0.575949
intron_15_68194112_68197440	0.55926	Colon_Sigmoid	0.973705	CALML4	intron_15_68486450_68489778	ENSG00000129007.16	0.583942
intron_15_68194112_68197440	0.55926	Colon_Sigmoid	0.973705	ENSG00000260007	intron_15_68486450_68489778	ENSG00000260007.3	0.583942
intron_15_70094576_70095578	0.555612	Colon_Sigmoid	0.973705	TLE3	intron_15_70386915_70387917	ENSG00000140332.18	-0.589372
intron_15_78016739_78017847	0.566225	Colon_Sigmoid	0.973705	TBC1D2B	intron_15_78309081_78310189	ENSG00000167202.12	0.57362
intron_15_83924033_83942596	0.55732	Colon_Sigmoid	0.973705	ADAMTSL3	intron_15_84592785_84611348	ENSG00000156218.13	-0.586826
intron_15_90482281_90482702	0.565521	Colon_Sigmoid	0.973705	IQGAP1	intron_15_91025513_91025934	ENSG00000140575.13	-0.57466
intron_15_90943082_90944892	0.566529	Colon_Sigmoid	0.973705	UNC45A	intron_15_91486312_91488122	ENSG00000140553.18	-0.573171
intron_16_22420594_22426213	0.561017	Colon_Sigmoid	0.973705	RRN3P3	intron_16_22431915_22437534	ENSG00000290865.1	-0.581331
intron_16_27225236_27225726	0.556927	Colon_Sigmoid	0.973705	NSMCE1	intron_16_27236557_27237047	ENSG00000169189.17	-0.587413
intron_16_2930880_2933130	0.563295	Colon_Sigmoid	0.973705	FLYWCH1	intron_16_2980881_2983131	ENSG00000059122.17	-0.577954
intron_16_30114708_30115595	0.554359	Colon_Sigmoid	0.973705	MAPK3	intron_16_30126029_30126916	ENSG00000102882.12	0.591241
intron_16_3393814_3397192	0.554359	Colon_Sigmoid	0.973705	ZSCAN32	intron_16_3443814_3447192	ENSG00000140987.21	-0.591241
intron_16_67184810_67184902	0.559722	Colon_Sigmoid	0.973705	EXOC3L1	intron_16_67218713_67218805	ENSG00000179044.16	-0.583255
intron_16_67821225_67824583	0.5559	Colon_Sigmoid	0.973705	TSNAXIP1	intron_16_67855128_67858486	ENSG00000102904.15	0.588942
intron_16_67990131_67990821	0.55913	Colon_Sigmoid	0.973705	DPEP2	intron_16_68024034_68024724	ENSG00000167261.14	0.584135
intron_16_68302509_68304026	0.554108	Colon_Sigmoid	0.973705	SLC7A6OS	intron_16_68336412_68337929	ENSG00000103061.13	0.591616
intron_16_68558568_68563044	0.557736	Colon_Sigmoid	0.973705	ZFP90	intron_16_68592471_68596947	ENSG00000184939.16	0.586207
intron_16_70114440_70120461	0.564181	Colon_Sigmoid	0.973705	PDPR	intron_16_70148343_70154364	ENSG00000090857.14	0.576642
intron_16_70114930_70120461	0.564181	Colon_Sigmoid	0.973705	PDPR	intron_16_70148833_70154364	ENSG00000090857.14	-0.576642
intron_16_74700542_74700683	0.55926	Colon_Sigmoid	0.973705	MLKL	intron_16_74734440_74734581	ENSG00000168404.13	0.583942
intron_16_75648682_75654273	0.566067	Colon_Sigmoid	0.973705	TERF2IP	intron_16_75682580_75688171	ENSG00000166848.7	-0.573854
intron_16_77193777_77194335	0.563626	Colon_Sigmoid	0.973705	MON1B	intron_16_77227674_77228232	ENSG00000103111.15	0.577465
intron_16_77722617_77725431	0.56125	Colon_Sigmoid	0.973705	NUDT7	intron_16_77756514_77759328	ENSG00000140876.11	-0.580986
intron_16_83907099_83908126	0.563255	Colon_Sigmoid	0.973705	ENSG00000288849	intron_16_83940704_83941731	ENSG00000288849.1	-0.578014
intron_16_83907099_83908126	0.563255	Colon_Sigmoid	0.973705	MLYCD	intron_16_83940704_83941731	ENSG00000103150.7	-0.578014
intron_16_83908282_83912150	0.559469	Colon_Sigmoid	0.973705	ENSG00000288849	intron_16_83941887_83945755	ENSG00000288849.1	-0.58363
intron_16_89300962_89305206	0.558343	Colon_Sigmoid	0.973705	ANKRD11	intron_16_89367370_89371614	ENSG00000167522.17	-0.585305
intron_16_89513037_89524006	0.564181	Colon_Sigmoid	0.973705	SPG7	intron_16_89579445_89590414	ENSG00000197912.16	-0.576642
intron_16_89544772_89546658	0.553908	Colon_Sigmoid	0.973705	SPG7	intron_16_89611180_89613066	ENSG00000197912.16	-0.591915
intron_17_17247151_17247480	0.560689	Colon_Sigmoid	0.973705	COPS3	intron_17_17150465_17150794	ENSG00000141030.13	0.581818
intron_17_18018686_18021123	0.566926	Colon_Sigmoid	0.973705	ATPAF2	intron_17_17922000_17924437	ENSG00000171953.16	-0.572584
intron_17_19655387_19656366	0.558194	Colon_Sigmoid	0.973705	ALDH3A2	intron_17_19558700_19559679	ENSG00000072210.19	-0.585526
intron_17_27601958_27603834	0.557233	Colon_Sigmoid	0.973705	KSR1	intron_17_25928984_25930860	ENSG00000141068.15	-0.586957
intron_17_29571719_29571832	0.566356	Colon_Sigmoid	0.973705	TP53I13	intron_17_27898737_27898850	ENSG00000167543.16	-0.573427
intron_17_29571719_29571857	0.566356	Colon_Sigmoid	0.973705	TP53I13	intron_17_27898737_27898875	ENSG00000167543.16	0.573427
intron_17_2965643_2980287	0.557233	Colon_Sigmoid	0.973705	RAP1GAP2	intron_17_2868937_2883581	ENSG00000132359.16	-0.586957
intron_17_39662367_39662804	0.559859	Colon_Sigmoid	0.973705	STARD3	intron_17_37818620_37819057	ENSG00000131748.16	-0.583051
intron_17_40181373_40181616	0.557593	Colon_Sigmoid	0.973705	RAPGEFL1	intron_17_38337625_38337868	ENSG00000108352.13	0.58642
intron_17_48107838_48110708	0.563068	Colon_Sigmoid	0.973705	SNX11	intron_17_46185200_46188070	ENSG00000002919.15	0.57829
intron_17_48841887_48848064	0.561964	Colon_Sigmoid	0.973705	CALCOCO2	intron_17_46919249_46925426	ENSG00000136436.15	-0.579927
intron_17_50081408_50087744	0.554581	Colon_Sigmoid	0.973705	ITGA3	intron_17_48158772_48165108	ENSG00000005884.18	0.590909
intron_17_5480582_5482809	0.567709	Colon_Sigmoid	0.973705	DERL2	intron_17_5383902_5386129	ENSG00000072849.11	-0.571429
intron_17_72404816_72428236	0.557971	Colon_Sigmoid	0.973705	LINC00511	intron_17_70400957_70424377	ENSG00000227036.10	0.585859
intron_17_75110606_75128677	0.559498	Colon_Sigmoid	0.973705	ARMC7	intron_17_73106701_73124772	ENSG00000125449.7	0.583587
intron_17_75592301_75592679	0.557665	Colon_Sigmoid	0.973705	MYO15B	intron_17_73588382_73588760	ENSG00000266714.11	-0.586313
intron_17_75592541_75592679	0.558251	Colon_Sigmoid	0.973705	MYO15B	intron_17_73588622_73588760	ENSG00000266714.11	0.585441
intron_17_7626614_7626753	0.565651	Colon_Sigmoid	0.973705	SAT2	intron_17_7529932_7530071	ENSG00000141504.12	-0.574468
intron_17_7626793_7626943	0.565651	Colon_Sigmoid	0.973705	SAT2	intron_17_7530111_7530261	ENSG00000141504.12	0.574468
intron_17_78202751_78205440	0.561843	Colon_Sigmoid	0.973705	AFMID	intron_17_76198832_76201521	ENSG00000183077.16	-0.580107
intron_17_81445681_81447036	0.567476	Colon_Sigmoid	0.973705	BAHCC1	intron_17_79412707_79414062	ENSG00000266074.11	0.571773
intron_17_81683126_81683593	0.559979	Colon_Sigmoid	0.973705	ARL16	intron_17_79650156_79650623	ENSG00000214087.9	-0.582873
intron_17_82037547_82037631	0.565725	Colon_Sigmoid	0.973705	DCXR	intron_17_79995423_79995507	ENSG00000169738.8	0.574359
intron_17_82101866_82127692	0.566286	Colon_Sigmoid	0.973705	CCDC57	intron_17_80059742_80085568	ENSG00000176155.21	0.573529
intron_18_13666713_13670871	0.563991	Colon_Sigmoid	0.973705	FAM210A	intron_18_13666712_13670870	ENSG00000177150.13	-0.576923
intron_18_22975219_22982218	0.560571	Colon_Sigmoid	0.973705	RBBP8	intron_18_20555182_20562181	ENSG00000101773.19	0.581994
intron_18_36138872_36139419	0.554152	Colon_Sigmoid	0.973705	ELP2	intron_18_33718835_33719382	ENSG00000134759.14	-0.591549
intron_18_36138872_36141137	0.554152	Colon_Sigmoid	0.973705	ELP2	intron_18_33718835_33721100	ENSG00000134759.14	0.591549
intron_18_36139613_36141137	0.554152	Colon_Sigmoid	0.973705	ELP2	intron_18_33719576_33721100	ENSG00000134759.14	-0.591549
intron_18_58948229_58953518	0.558154	Colon_Sigmoid	0.973705	ZNF532	intron_18_56615461_56620750	ENSG00000074657.14	-0.585586
intron_18_5956387_5960094	0.563384	Colon_Sigmoid	0.973705	L3MBTL4	intron_18_5956386_5960093	ENSG00000154655.16	-0.577822
intron_18_66505302_66508995	0.560748	Colon_Sigmoid	0.973705	CDH19	intron_18_64172539_64176232	ENSG00000071991.9	-0.581731
intron_18_9584828_9588089	0.563053	Colon_Sigmoid	0.973705	PPP4R1	intron_18_9584826_9588087	ENSG00000154845.16	-0.578313
intron_19_1055351_1055907	0.564181	Colon_Sigmoid	0.973705	ABCA7	intron_19_1055350_1055906	ENSG00000064687.13	-0.576642
intron_19_11025508_11026300	0.557233	Colon_Sigmoid	0.973705	SMARCA4	intron_19_11136184_11136976	ENSG00000127616.21	0.586957
intron_19_1358700_1360136	0.565589	Colon_Sigmoid	0.973705	PWWP3A	intron_19_1358699_1360135	ENSG00000160953.17	-0.574559
intron_19_15161714_15162465	0.563277	Colon_Sigmoid	0.973705	NOTCH3	intron_19_15272525_15273276	ENSG00000074181.9	0.577982
intron_19_17226316_17226693	0.55778	Colon_Sigmoid	0.973705	OCEL1	intron_19_17337125_17337502	ENSG00000099330.9	0.586142
intron_19_17227199_17228256	0.559848	Colon_Sigmoid	0.973705	OCEL1	intron_19_17338008_17339065	ENSG00000099330.9	0.583067
intron_19_18222323_18226270	0.561174	Colon_Sigmoid	0.973705	PDE4C	intron_19_18333133_18337080	ENSG00000105650.23	0.581098
intron_19_18907112_18910971	0.562702	Colon_Sigmoid	0.973705	COPE	intron_19_19017921_19021780	ENSG00000105669.14	-0.578833
intron_19_18907112_18910971	0.562702	Colon_Sigmoid	0.973705	ENSG00000268193	intron_19_19017921_19021780	ENSG00000268193.5	-0.578833
intron_19_32468813_32477522	0.567171	Colon_Sigmoid	0.973705	DPY19L3	intron_19_32959719_32968428	ENSG00000178904.19	-0.572222
intron_19_334542_344774	0.559497	Colon_Sigmoid	0.973705	MIER2	intron_19_334542_344774	ENSG00000105556.12	-0.583589
intron_19_36573525_36574821	0.55439	Colon_Sigmoid	0.973705	ZNF529-AS1	intron_19_37064427_37065723	ENSG00000233527.10	-0.591195
intron_19_43831381_43833505	0.563535	Colon_Sigmoid	0.973705	ZNF283	intron_19_44335533_44337657	ENSG00000167637.18	-0.577599
intron_19_45298222_45299811	0.567126	Colon_Sigmoid	0.973705	MARK4	intron_19_45801480_45803069	ENSG00000007047.16	0.572289
intron_19_45423381_45423781	0.560748	Colon_Sigmoid	0.973705	ERCC1	intron_19_45926639_45927039	ENSG00000012061.16	0.581731
intron_19_45423381_45423823	0.562764	Colon_Sigmoid	0.973705	ERCC1	intron_19_45926639_45927081	ENSG00000012061.16	-0.578741
intron_19_48221855_48230438	0.563626	Colon_Sigmoid	0.973705	CARD8	intron_19_48725112_48733695	ENSG00000105483.18	0.577465
intron_19_49697465_49700684	0.553881	Colon_Sigmoid	0.973705	CPT1C	intron_19_50200722_50203941	ENSG00000169169.15	0.591954
intron_19_5119852_5131076	0.565393	Colon_Sigmoid	0.973705	KDM4B	intron_19_5119863_5131087	ENSG00000127663.15	0.57485
intron_19_53109908_53115704	0.56184	Colon_Sigmoid	0.973705	ZNF415	intron_19_53613161_53618957	ENSG00000170954.12	0.58011
intron_19_55265982_55266131	0.561401	Colon_Sigmoid	0.973705	HSPBP1	intron_19_55777350_55777499	ENSG00000133265.11	0.580762
intron_19_57633436_57634629	0.553881	Colon_Sigmoid	0.973705	ZNF211	intron_19_58144804_58145997	ENSG00000121417.14	-0.591954
intron_19_709151_726138	0.554874	Colon_Sigmoid	0.973705	PALM	intron_19_709151_726138	ENSG00000099864.18	-0.590472
intron_19_7557284_7558850	0.558269	Colon_Sigmoid	0.973705	PNPLA6	intron_19_7622170_7623736	ENSG00000032444.17	-0.585414
intron_1_1321093_1323147	0.55875	Colon_Sigmoid	0.973705	INTS11	intron_1_1256473_1258527	ENSG00000127054.22	-0.584699
intron_1_147259918_147264422	0.558525	Colon_Sigmoid	0.973705	CHD1L	intron_1_146731572_146736081	ENSG00000131778.20	-0.585034
intron_1_147259918_147264422	0.558525	Colon_Sigmoid	0.973705	ENSG00000237188	intron_1_146731572_146736081	ENSG00000237188.5	-0.585034
intron_1_151232703_151234197	0.567709	Colon_Sigmoid	0.973705	PIP5K1A	intron_1_151205179_151206673	ENSG00000143398.20	-0.571429
intron_1_151238265_151239130	0.558068	Colon_Sigmoid	0.973705	PIP5K1A	intron_1_151210741_151211606	ENSG00000143398.20	-0.585714
intron_1_153638448_153645064	0.56132	Colon_Sigmoid	0.973705	CHTOP	intron_1_153610924_153617540	ENSG00000160679.13	0.580882
intron_1_153670230_153670918	0.564181	Colon_Sigmoid	0.973705	ILF2	intron_1_153642706_153643394	ENSG00000143621.17	0.576642
intron_1_15495452_15504611	0.558941	Colon_Sigmoid	0.973705	CASP9	intron_1_15821947_15831106	ENSG00000132906.18	-0.584416
intron_1_15529272_15534237	0.563317	Colon_Sigmoid	0.973705	DNAJC16	intron_1_15855767_15860732	ENSG00000116138.13	-0.577922
intron_1_156986173_157044299	0.555936	Colon_Sigmoid	0.973705	ARHGEF11	intron_1_156955965_157014091	ENSG00000132694.19	0.588889
intron_1_15764547_15764964	0.554152	Colon_Sigmoid	0.973705	FBLIM1	intron_1_16091042_16091459	ENSG00000162458.13	-0.591549
intron_1_15764685_15764964	0.554152	Colon_Sigmoid	0.973705	FBLIM1	intron_1_16091180_16091459	ENSG00000162458.13	0.591549
intron_1_16017207_16017765	0.561942	Colon_Sigmoid	0.973705	HSPB7	intron_1_16343702_16344260	ENSG00000173641.18	0.57996
intron_1_161119612_161119819	0.55946	Colon_Sigmoid	0.973705	NIT1	intron_1_161089402_161089609	ENSG00000158793.14	0.583643
intron_1_161122523_161122985	0.55946	Colon_Sigmoid	0.973705	DEDD	intron_1_161092313_161092775	ENSG00000158796.17	-0.583643
intron_1_161122523_161123075	0.55946	Colon_Sigmoid	0.973705	DEDD	intron_1_161092313_161092865	ENSG00000158796.17	0.583643
intron_1_161167234_161170620	0.558318	Colon_Sigmoid	0.973705	PPOX	intron_1_161137024_161140410	ENSG00000143224.18	0.585341
intron_1_161168127_161168413	0.558318	Colon_Sigmoid	0.973705	PPOX	intron_1_161137917_161138203	ENSG00000143224.18	0.585341
intron_1_173845291_173850327	0.566929	Colon_Sigmoid	0.973705	DARS2	intron_1_173814429_173819465	ENSG00000117593.12	-0.572581
intron_1_175177684_175192860	0.563606	Colon_Sigmoid	0.973705	KIAA0040	intron_1_175146820_175161996	ENSG00000235750.10	0.577494
intron_1_17687747_17695158	0.565298	Colon_Sigmoid	0.973705	ARHGEF10L	intron_1_18014242_18021653	ENSG00000074964.17	-0.57499
intron_1_177932806_177933214	0.555239	Colon_Sigmoid	0.973705	CRYZL2P-SEC16B	intron_1_177901941_177902349	ENSG00000254154.8	0.589928
intron_1_177932806_177933214	0.555239	Colon_Sigmoid	0.973705	SEC16B	intron_1_177901941_177902349	ENSG00000120341.19	0.589928
intron_1_205795018_205795344	0.565774	Colon_Sigmoid	0.973705	SLC41A1	intron_1_205764146_205764472	ENSG00000133065.11	-0.574286
intron_1_214281427_214305187	0.563317	Colon_Sigmoid	0.973705	SMYD2	intron_1_214454770_214478530	ENSG00000143499.14	0.577922
intron_1_214281427_214314762	0.563317	Colon_Sigmoid	0.973705	SMYD2	intron_1_214454770_214488105	ENSG00000143499.14	0.577922
intron_1_222835215_222836996	0.560157	Colon_Sigmoid	0.973705	DISP1	intron_1_223008557_223010338	ENSG00000154309.9	0.582609
intron_1_222837066_222837219	0.560157	Colon_Sigmoid	0.973705	DISP1	intron_1_223010408_223010561	ENSG00000154309.9	-0.582609
intron_1_224296618_224300562	0.556083	Colon_Sigmoid	0.973705	NVL	intron_1_224484320_224488264	ENSG00000143748.18	0.58867
intron_1_224326464_224330071	0.559393	Colon_Sigmoid	0.973705	NVL	intron_1_224514166_224517773	ENSG00000143748.18	0.583744
intron_1_244842058_244842199	0.559268	Colon_Sigmoid	0.973705	COX20	intron_1_245005360_245005501	ENSG00000203667.10	0.583929
intron_1_31633314_31635222	0.55926	Colon_Sigmoid	0.973705	PEF1	intron_1_32098915_32100823	ENSG00000162517.13	-0.583942
intron_1_31633314_31644841	0.55926	Colon_Sigmoid	0.973705	PEF1	intron_1_32098915_32110442	ENSG00000162517.13	0.583942
intron_1_32221197_32221867	0.55378	Colon_Sigmoid	0.973705	TMEM234	intron_1_32686798_32687468	ENSG00000160055.20	-0.592105
intron_1_39570002_39571097	0.562431	Colon_Sigmoid	0.973705	PABPC4	intron_1_40035674_40036769	ENSG00000090621.15	-0.579235
intron_1_39570002_39571234	0.562431	Colon_Sigmoid	0.973705	PABPC4	intron_1_40035674_40036906	ENSG00000090621.15	0.579235
intron_1_39741921_39743216	0.566719	Colon_Sigmoid	0.973705	PPIE	intron_1_40207593_40208888	ENSG00000084072.17	-0.57289
intron_1_39742031_39743216	0.566719	Colon_Sigmoid	0.973705	PPIE	intron_1_40207703_40208888	ENSG00000084072.17	0.57289
intron_1_43439442_43439605	0.563149	Colon_Sigmoid	0.973705	SZT2	intron_1_43905113_43905276	ENSG00000198198.17	-0.578171
intron_1_45917533_45959386	0.557233	Colon_Sigmoid	0.973705	MAST2	intron_1_46383205_46425058	ENSG00000086015.23	-0.586957
intron_1_46194401_46194553	0.558068	Colon_Sigmoid	0.973705	POMGNT1	intron_1_46660073_46660225	ENSG00000085998.15	-0.585714
intron_1_47224098_47225443	0.564089	Colon_Sigmoid	0.973705	TAL1	intron_1_47689770_47691115	ENSG00000162367.12	0.576779
intron_1_48413151_48451552	0.558154	Colon_Sigmoid	0.973705	SPATA6	intron_1_48878823_48917224	ENSG00000132122.12	0.585586
intron_1_59297150_59321536	0.560951	Colon_Sigmoid	0.973705	FGGY	intron_1_59762822_59787208	ENSG00000172456.18	-0.58143
intron_1_70971733_70974297	0.557446	Colon_Sigmoid	0.973705	PTGER3	intron_1_71437416_71439980	ENSG00000050628.21	0.586639
intron_1_75790057_75791285	0.566529	Colon_Sigmoid	0.973705	RABGGTB	intron_1_76255742_76256970	ENSG00000137955.16	-0.573171
intron_1_75790517_75791285	0.566529	Colon_Sigmoid	0.973705	RABGGTB	intron_1_76256202_76256970	ENSG00000137955.16	0.573171
intron_1_78046334_78080675	0.564181	Colon_Sigmoid	0.973705	GIPC2	intron_1_78512018_78546359	ENSG00000137960.6	0.576642
intron_1_86724405_86734602	0.562395	Colon_Sigmoid	0.973705	SH3GLB1	intron_1_87190088_87200285	ENSG00000097033.15	0.579288
intron_20_18288604_18289899	0.566521	Colon_Sigmoid	0.973705	ZNF133	intron_20_18269248_18270543	ENSG00000125846.17	-0.573182
intron_20_25300884_25303550	0.567634	Colon_Sigmoid	0.973705	ABHD12	intron_20_25281520_25284186	ENSG00000100997.20	-0.571539
intron_20_31666086_31721655	0.556076	Colon_Sigmoid	0.973705	BCL2L1	intron_20_30253889_30309458	ENSG00000171552.14	0.588679
intron_20_3535336_3540222	0.553454	Colon_Sigmoid	0.973705	ATRN	intron_20_3515983_3520869	ENSG00000088812.18	-0.592593
intron_20_35632923_35653528	0.566562	Colon_Sigmoid	0.973705	CPNE1	intron_20_34220845_34241450	ENSG00000214078.13	-0.573123
intron_20_35632923_35664760	0.566562	Colon_Sigmoid	0.973705	CPNE1	intron_20_34220845_34252682	ENSG00000214078.13	0.573123
intron_20_3891411_3907926	0.565918	Colon_Sigmoid	0.973705	PANK2	intron_20_3872058_3888573	ENSG00000125779.24	-0.574074
intron_20_410025_417526	0.564296	Colon_Sigmoid	0.973705	RBCK1	intron_20_390669_398170	ENSG00000125826.22	-0.576473
intron_20_41425394_41426093	0.554786	Colon_Sigmoid	0.973705	CHD6	intron_20_40054034_40054733	ENSG00000124177.16	0.590604
intron_20_44885886_44887648	0.567485	Colon_Sigmoid	0.973705	YWHAB	intron_20_43514527_43516289	ENSG00000166913.13	-0.57176
intron_20_45941207_45943097	0.553258	Colon_Sigmoid	0.973705	PCIF1	intron_20_44569846_44571736	ENSG00000100982.12	-0.592885
intron_20_62548000_62551426	0.555847	Colon_Sigmoid	0.973705	CRMA	intron_20_61145207_61148633	ENSG00000174403.17	-0.589021
intron_20_62809663_62810499	0.565521	Colon_Sigmoid	0.973705	OGFR	intron_20_61441015_61441851	ENSG00000060491.17	0.574661
intron_20_9096342_9217390	0.55589	Colon_Sigmoid	0.973705	PLCB4	intron_20_9076989_9198037	ENSG00000101333.19	0.588957
intron_21_37162063_37164051	0.567378	Colon_Sigmoid	0.973705	TTC3	intron_21_38534365_38536353	ENSG00000182670.14	0.571918
intron_21_37232451_37238460	0.554786	Colon_Sigmoid	0.973705	VPS26C	intron_21_38604752_38610761	ENSG00000157538.14	-0.590604
intron_21_39347292_39347379	0.563316	Colon_Sigmoid	0.973705	HMGN1	intron_21_40719218_40719305	ENSG00000205581.11	0.577923
intron_21_39445929_39462375	0.555848	Colon_Sigmoid	0.973705	SH3BGR	intron_21_40817855_40834301	ENSG00000185437.16	0.589019
intron_21_41420817_41421838	0.564869	Colon_Sigmoid	0.973705	MX1	intron_21_42792744_42793765	ENSG00000157601.15	-0.575624
intron_21_44333262_44335758	0.566577	Colon_Sigmoid	0.973705	CFAP410	intron_21_45753145_45755641	ENSG00000160226.16	0.573099
intron_21_44337667_44338234	0.566577	Colon_Sigmoid	0.973705	CFAP410	intron_21_45757550_45758117	ENSG00000160226.16	-0.573099
intron_21_44337667_44339118	0.566577	Colon_Sigmoid	0.973705	CFAP410	intron_21_45757550_45759001	ENSG00000160226.16	0.573099
intron_22_19966718_19968536	0.554948	Colon_Sigmoid	0.973705	COMT	intron_22_19954241_19956059	ENSG00000093010.15	0.590361
intron_22_20744720_20747583	0.557884	Colon_Sigmoid	0.973705	PI4KA	intron_22_21099008_21101871	ENSG00000241973.11	0.585987
intron_22_23145551_23146605	0.559114	Colon_Sigmoid	0.973705	RAB36	intron_22_23487738_23488792	ENSG00000100228.14	0.584158
intron_22_29260613_29260702	0.556015	Colon_Sigmoid	0.973705	RHBDD3	intron_22_29656602_29656691	ENSG00000100263.14	0.588771
intron_22_31289393_31289499	0.561745	Colon_Sigmoid	0.973705	PIK3IP1	intron_22_31685379_31685485	ENSG00000100100.13	-0.580251
intron_22_32475124_32479133	0.56211	Colon_Sigmoid	0.973705	FBXO7	intron_22_32871111_32875120	ENSG00000100225.18	0.57971
intron_22_38067770_38069033	0.560438	Colon_Sigmoid	0.973705	PICK1	intron_22_38463777_38465040	ENSG00000100151.16	-0.582192
intron_22_42877010_42879048	0.558068	Colon_Sigmoid	0.973705	PACSIN2	intron_22_43273016_43275054	ENSG00000100266.19	0.585714
intron_22_44185872_44187776	0.559293	Colon_Sigmoid	0.973705	PARVG	intron_22_44581752_44583656	ENSG00000138964.17	-0.583893
intron_22_46248284_46250256	0.554456	Colon_Sigmoid	0.973705	CDPF1	intron_22_46644181_46646153	ENSG00000205643.11	0.591096
intron_22_46269289_46272335	0.562523	Colon_Sigmoid	0.973705	TTC38	intron_22_46665186_46668232	ENSG00000075234.17	0.579098
intron_22_46735508_46738007	0.557233	Colon_Sigmoid	0.973705	CERK	intron_22_47131405_47133904	ENSG00000100422.14	-0.586957
intron_22_50573715_50573808	0.567361	Colon_Sigmoid	0.973705	CPT1B	intron_22_51012144_51012237	ENSG00000205560.13	0.571942
intron_22_50573715_50574335	0.567361	Colon_Sigmoid	0.973705	CHKB-CPT1B	intron_22_51012144_51012764	ENSG00000254413.8	-0.571942
intron_22_50573715_50574335	0.567361	Colon_Sigmoid	0.973705	CPT1B	intron_22_51012144_51012764	ENSG00000205560.13	-0.571942
intron_2_108768388_108771701	0.558993	Colon_Sigmoid	0.973705	RANBP2	intron_2_109384844_109388157	ENSG00000153201.17	0.584337
intron_2_119311703_119317466	0.564649	Colon_Sigmoid	0.973705	C2orf76	intron_2_120069279_120075042	ENSG00000186132.15	-0.575949
intron_2_131519666_131520097	0.566628	Colon_Sigmoid	0.973705	SMPD4BP	intron_2_132277239_132277670	ENSG00000152117.18	-0.573025
intron_2_143952843_143957195	0.560722	Colon_Sigmoid	0.973705	GTDC1	intron_2_144710410_144714762	ENSG00000121964.15	0.581769
intron_2_152150229_152175603	0.563317	Colon_Sigmoid	0.973705	STAM2	intron_2_153006743_153032117	ENSG00000115145.10	0.577922
intron_2_152720004_152720533	0.565381	Colon_Sigmoid	0.973705	ARL6IP6	intron_2_153576518_153577047	ENSG00000177917.12	0.574868
intron_2_159136298_159149142	0.555734	Colon_Sigmoid	0.973705	TANC1	intron_2_159992809_160005653	ENSG00000115183.15	-0.589189
intron_2_159780998_159798132	0.559066	Colon_Sigmoid	0.973705	CD302	intron_2_160637509_160654643	ENSG00000241399.7	-0.584229
intron_2_190360306_190362627	0.560096	Colon_Sigmoid	0.973705	INPP1	intron_2_191225032_191227353	ENSG00000151689.13	-0.5827
intron_2_200811990_200813208	0.560863	Colon_Sigmoid	0.973705	BZW1	intron_2_201676713_201677931	ENSG00000082153.18	0.58156
intron_2_237772182_237772866	0.565837	Colon_Sigmoid	0.973705	LRRFIP1	intron_2_238680825_238681509	ENSG00000124831.20	0.574194
intron_2_237772198_237772866	0.565837	Colon_Sigmoid	0.973705	LRRFIP1	intron_2_238680841_238681509	ENSG00000124831.20	0.574194
intron_2_238329342_238332824	0.560843	Colon_Sigmoid	0.973705	TRAF3IP1	intron_2_239237983_239241465	ENSG00000204104.12	-0.58159
intron_2_24147086_24161506	0.566356	Colon_Sigmoid	0.973705	FAM228B	intron_2_24369956_24384376	ENSG00000219626.9	-0.573427
intron_2_241508135_241508505	0.561968	Colon_Sigmoid	0.973705	STK25	intron_2_242447550_242447920	ENSG00000115694.15	-0.579921
intron_2_28618399_28620265	0.562003	Colon_Sigmoid	0.973705	PLB1	intron_2_28841266_28843132	ENSG00000163803.13	0.579869
intron_2_39516541_39518583	0.558476	Colon_Sigmoid	0.973705	MAP4K3-DT	intron_2_39743682_39745724	ENSG00000231312.8	0.585106
intron_2_63841232_63842539	0.558806	Colon_Sigmoid	0.973705	UGP2	intron_2_64068366_64069673	ENSG00000169764.16	-0.584615
intron_2_63841232_63856306	0.558806	Colon_Sigmoid	0.973705	UGP2	intron_2_64068366_64083440	ENSG00000169764.16	0.584615
intron_2_70230854_70236079	0.554317	Colon_Sigmoid	0.973705	TIA1	intron_2_70457986_70463211	ENSG00000116001.17	-0.591304
intron_2_70301603_70301925	0.55567	Colon_Sigmoid	0.973705	FAM136A	intron_2_70528735_70529057	ENSG00000035141.9	-0.589286
intron_2_70989017_70989749	0.567192	Colon_Sigmoid	0.973705	ENSG00000258881	intron_2_71216147_71216879	ENSG00000258881.6	-0.572192
intron_2_70989017_70989749	0.567192	Colon_Sigmoid	0.973705	TEX261	intron_2_71216147_71216879	ENSG00000144043.13	-0.572192
intron_2_70989816_70993696	0.567192	Colon_Sigmoid	0.973705	TEX261	intron_2_71216946_71220826	ENSG00000144043.13	0.572192
intron_2_74224995_74226957	0.561722	Colon_Sigmoid	0.973705	SLC4A5	intron_2_74452122_74454084	ENSG00000188687.18	0.580286
intron_2_74958892_74959341	0.55559	Colon_Sigmoid	0.973705	POLE4	intron_2_75186019_75186468	ENSG00000115350.12	0.589404
intron_2_74959091_74959341	0.55559	Colon_Sigmoid	0.973705	POLE4	intron_2_75186218_75186468	ENSG00000115350.12	-0.589404
intron_2_75664783_75665929	0.556641	Colon_Sigmoid	0.973705	GCFC2	intron_2_75891909_75893055	ENSG00000005436.14	0.587838
intron_3_121781874_121788284	0.55581	Colon_Sigmoid	0.973705	IQCB1	intron_3_121500721_121507131	ENSG00000173226.17	0.589077
intron_3_121828632_121828861	0.565651	Colon_Sigmoid	0.973705	IQCB1	intron_3_121547479_121547708	ENSG00000173226.17	-0.574468
intron_3_123300295_123303055	0.559632	Colon_Sigmoid	0.973705	ADCY5	intron_3_123019142_123021902	ENSG00000173175.16	-0.583389
intron_3_126852730_126914680	0.564846	Colon_Sigmoid	0.973705	CHCHD6	intron_3_126571573_126633523	ENSG00000159685.11	-0.575658
intron_3_128119414_128123584	0.556749	Colon_Sigmoid	0.973705	RUVBL1	intron_3_127838257_127842427	ENSG00000175792.12	0.587678
intron_3_131027006_131027930	0.563575	Colon_Sigmoid	0.973705	NEK11	intron_3_130745850_130746774	ENSG00000114670.14	0.57754
intron_3_139385200_139389548	0.564455	Colon_Sigmoid	0.973705	COPB2	intron_3_139104042_139108390	ENSG00000184432.11	-0.576238
intron_3_149813353_149852516	0.554129	Colon_Sigmoid	0.973705	RNF13	intron_3_149531140_149570303	ENSG00000082996.20	0.591584
intron_3_188225527_188406112	0.567501	Colon_Sigmoid	0.973705	LPP	intron_3_187943315_188123900	ENSG00000145012.14	-0.571735
intron_3_188341719_188406112	0.564079	Colon_Sigmoid	0.973705	LPP	intron_3_188059507_188123900	ENSG00000145012.14	0.576793
intron_3_196403019_196407246	0.560013	Colon_Sigmoid	0.973705	UBXN7	intron_3_196129890_196134117	ENSG00000163960.12	0.582822
intron_3_197854445_197858834	0.557122	Colon_Sigmoid	0.973705	LRCH3	intron_3_197581316_197585705	ENSG00000186001.14	-0.587121
intron_3_44945292_44959131	0.553192	Colon_Sigmoid	0.973705	ZDHHC3	intron_3_44986784_45000623	ENSG00000163812.16	0.592984
intron_3_47422536_47435008	0.558068	Colon_Sigmoid	0.973705	SCAP	intron_3_47464026_47476498	ENSG00000114650.21	0.585714
intron_3_50266887_50267281	0.566099	Colon_Sigmoid	0.973705	SEMA3B-AS1	intron_3_50304319_50304713	ENSG00000232352.3	0.573806
intron_3_53243622_53255836	0.560297	Colon_Sigmoid	0.973705	TKT	intron_3_53277638_53289852	ENSG00000163931.17	0.582401
intron_4_102674070_102679611	0.561023	Colon_Sigmoid	0.973705	MANBA	intron_4_103595227_103600768	ENSG00000109323.11	-0.581322
intron_4_102690771_102714438	0.559669	Colon_Sigmoid	0.973705	MANBA	intron_4_103611928_103635595	ENSG00000109323.11	0.583333
intron_4_1079688_1081419	0.566378	Colon_Sigmoid	0.973705	RNF212	intron_4_1073476_1075207	ENSG00000178222.14	0.573394
intron_4_1079688_1081567	0.566378	Colon_Sigmoid	0.973705	RNF212	intron_4_1073476_1075355	ENSG00000178222.14	0.573394
intron_4_1081467_1081567	0.566378	Colon_Sigmoid	0.973705	RNF212	intron_4_1075255_1075355	ENSG00000178222.14	0.573394
intron_4_109734796_109742491	0.561374	Colon_Sigmoid	0.973705	CFI	intron_4_110655952_110663647	ENSG00000205403.15	-0.580801
intron_4_109741110_109742491	0.561468	Colon_Sigmoid	0.973705	CFI	intron_4_110662266_110663647	ENSG00000205403.15	0.580663
intron_4_121670012_121671547	0.558194	Colon_Sigmoid	0.973705	ANXA5	intron_4_122591167_122592702	ENSG00000164111.15	-0.585526
intron_4_17625845_17628006	0.56506	Colon_Sigmoid	0.973705	MED28	intron_4_17627468_17629629	ENSG00000118579.13	-0.575342
intron_4_23795925_23801730	0.567709	Colon_Sigmoid	0.973705	PPARGC1A	intron_4_23797548_23803353	ENSG00000109819.9	-0.571429
intron_4_2938792_2940302	0.563626	Colon_Sigmoid	0.973705	NOP14-AS1	intron_4_2940519_2942029	ENSG00000249673.9	-0.577465
intron_4_3022451_3027912	0.564181	Colon_Sigmoid	0.973705	GRK4	intron_4_3024178_3029639	ENSG00000125388.20	-0.576642
intron_4_39465342_39467518	0.565237	Colon_Sigmoid	0.973705	LIAS	intron_4_39466962_39469138	ENSG00000121897.15	-0.57508
intron_4_70794894_70800141	0.567581	Colon_Sigmoid	0.973705	RUFY3	intron_4_71660611_71665858	ENSG00000018189.13	-0.571618
intron_4_86784558_86785231	0.558302	Colon_Sigmoid	0.973705	PTPN13	intron_4_87705711_87706384	ENSG00000163629.13	0.585366
intron_5_10290781_10307625	0.558198	Colon_Sigmoid	0.973705	CMBL	intron_5_10290893_10307737	ENSG00000164237.9	0.58552
intron_5_109789527_109817273	0.563086	Colon_Sigmoid	0.973705	MAN2A1	intron_5_109125228_109152974	ENSG00000112893.10	0.578264
intron_5_116134178_116291517	0.567709	Colon_Sigmoid	0.973705	COMMD10	intron_5_115469875_115627214	ENSG00000145781.9	0.571429
intron_5_119456368_119473908	0.55926	Colon_Sigmoid	0.973705	HSD17B4	intron_5_118792063_118809603	ENSG00000133835.18	-0.583942
intron_5_141659476_141659779	0.555883	Colon_Sigmoid	0.973705	ARAP3	intron_5_141039043_141039346	ENSG00000120318.16	0.588968
intron_5_146507778_146507873	0.563524	Colon_Sigmoid	0.973705	TCERG1	intron_5_145887341_145887436	ENSG00000113649.13	-0.577615
intron_5_146701142_146878002	0.554905	Colon_Sigmoid	0.973705	PPP2R2B	intron_5_146080705_146257565	ENSG00000156475.19	0.590426
intron_5_148410765_148414136	0.56211	Colon_Sigmoid	0.973705	FBXO38	intron_5_147790328_147793699	ENSG00000145868.17	0.57971
intron_5_149407078_149420481	0.567503	Colon_Sigmoid	0.973705	CARMN	intron_5_148786641_148800044	ENSG00000249669.12	-0.571733
intron_5_149407078_149421481	0.567503	Colon_Sigmoid	0.973705	CARMN	intron_5_148786641_148801044	ENSG00000249669.12	0.571733
intron_5_150070571_150073301	0.56078	Colon_Sigmoid	0.973705	CSF1R	intron_5_149450134_149452864	ENSG00000182578.14	-0.581683
intron_5_150403312_150404680	0.560056	Colon_Sigmoid	0.973705	CD74	intron_5_149782875_149784243	ENSG00000019582.17	-0.582758
intron_5_53485227_53485687	0.554581	Colon_Sigmoid	0.973705	FST	intron_5_52781057_52781517	ENSG00000134363.12	0.590909
intron_5_55475450_55490960	0.561856	Colon_Sigmoid	0.973705	PLPP1	intron_5_54771278_54786788	ENSG00000067113.17	-0.580087
intron_5_72226199_72227050	0.556169	Colon_Sigmoid	0.973705	MRPS27	intron_5_71522026_71522877	ENSG00000113048.19	-0.588542
intron_5_75581448_75583293	0.555149	Colon_Sigmoid	0.973705	POLK	intron_5_74877273_74879118	ENSG00000122008.16	0.590062
intron_5_87386903_87389393	0.555974	Colon_Sigmoid	0.973705	RASA1	intron_5_86682720_86685210	ENSG00000145715.15	-0.588832
intron_6_110985138_110989028	0.555603	Colon_Sigmoid	0.973705	RPF2	intron_6_111306341_111310231	ENSG00000197498.13	-0.589385
intron_6_111313489_111315267	0.563478	Colon_Sigmoid	0.973705	REV3L	intron_6_111634692_111636470	ENSG00000009413.16	-0.577684
intron_6_13597016_13600834	0.564898	Colon_Sigmoid	0.973705	SIRT5	intron_6_13597248_13601066	ENSG00000124523.17	-0.575581
intron_6_143968978_143985135	0.559669	Colon_Sigmoid	0.973705	PLAGL1	intron_6_144290115_144306272	ENSG00000118495.21	0.583333
intron_6_143968978_144008090	0.559669	Colon_Sigmoid	0.973705	PLAGL1	intron_6_144290115_144329227	ENSG00000118495.21	-0.583333
intron_6_148487715_148514324	0.56148	Colon_Sigmoid	0.973705	SASH1	intron_6_148808851_148835460	ENSG00000111961.19	0.580645
intron_6_157189780_157190038	0.565505	Colon_Sigmoid	0.973705	ARID1B	intron_6_157510914_157511172	ENSG00000049618.25	-0.574684
intron_6_157196315_157198811	0.565505	Colon_Sigmoid	0.973705	ARID1B	intron_6_157517449_157519945	ENSG00000049618.25	-0.574684
intron_6_166770913_166858200	0.564323	Colon_Sigmoid	0.973705	RPS6KA2	intron_6_167184401_167271688	ENSG00000071242.12	0.576433
intron_6_169664286_169665486	0.553448	Colon_Sigmoid	0.973705	WDR27	intron_6_170064382_170065582	ENSG00000184465.16	-0.592601
intron_6_25092012_25093514	0.556955	Colon_Sigmoid	0.973705	CMAHP	intron_6_25092240_25093742	ENSG00000168405.18	-0.587371
intron_6_2989733_2989869	0.558237	Colon_Sigmoid	0.973705	LINC01011	intron_6_2989967_2990103	ENSG00000244041.7	-0.585462
intron_6_35084258_35085766	0.55541	Colon_Sigmoid	0.973705	ANKS1A	intron_6_35052035_35053543	ENSG00000064999.16	0.589674
intron_6_36211560_36213860	0.56047	Colon_Sigmoid	0.973705	BRPF3	intron_6_36179337_36181637	ENSG00000096070.19	-0.582143
intron_6_36894603_36899426	0.562738	Colon_Sigmoid	0.973705	C6orf89	intron_6_36862379_36867202	ENSG00000198663.17	-0.578779
intron_6_41276230_41280961	0.554229	Colon_Sigmoid	0.973705	TREM1	intron_6_41243968_41248699	ENSG00000124731.13	0.591436
intron_6_49463453_49470159	0.563507	Colon_Sigmoid	0.973705	CENPQ	intron_6_49431166_49437872	ENSG00000031691.7	-0.57764
intron_6_83169323_83170305	0.565555	Colon_Sigmoid	0.973705	PGM3	intron_6_83879042_83880024	ENSG00000013375.17	-0.57461
intron_6_96523291_96524382	0.563382	Colon_Sigmoid	0.973705	UFL1	intron_6_96971167_96972258	ENSG00000014123.10	-0.577825
intron_7_100604217_100605091	0.560768	Colon_Sigmoid	0.973705	PCOLCE	intron_7_100201840_100202714	ENSG00000106333.13	-0.581701
intron_7_100604502_100605091	0.560768	Colon_Sigmoid	0.973705	PCOLCE	intron_7_100202125_100202714	ENSG00000106333.13	0.581701
intron_7_100868233_100868495	0.558525	Colon_Sigmoid	0.973705	TRIP6	intron_7_100465855_100466117	ENSG00000087077.14	-0.585034
intron_7_11110551_11111350	0.556374	Colon_Sigmoid	0.973705	PHF14	intron_7_11150178_11150977	ENSG00000106443.17	-0.588235
intron_7_128393738_128394278	0.560459	Colon_Sigmoid	0.973705	IMPDH1	intron_7_128033792_128034332	ENSG00000106348.18	-0.58216
intron_7_141662851_141664172	0.565291	Colon_Sigmoid	0.973705	DENND11	intron_7_141362651_141363972	ENSG00000257093.7	0.575
intron_7_142861186_142862017	0.558229	Colon_Sigmoid	0.973705	EPHB6	intron_7_142558944_142559775	ENSG00000106123.12	-0.585475
intron_7_142862133_142862756	0.560506	Colon_Sigmoid	0.973705	EPHB6	intron_7_142559891_142560514	ENSG00000106123.12	0.58209
intron_7_142863327_142863631	0.56132	Colon_Sigmoid	0.973705	EPHB6	intron_7_142561085_142561389	ENSG00000106123.12	-0.580882
intron_7_1438995_1439925	0.566701	Colon_Sigmoid	0.973705	MICALL2	intron_7_1478631_1479561	ENSG00000164877.19	0.572917
intron_7_150569959_150572129	0.555266	Colon_Sigmoid	0.973705	GIMAP4	intron_7_150267047_150269217	ENSG00000133574.10	-0.589888
intron_7_150740503_150740879	0.558611	Colon_Sigmoid	0.973705	GIMAP5	intron_7_150437591_150437967	ENSG00000196329.12	0.584906
intron_7_152105370_152108038	0.560338	Colon_Sigmoid	0.973705	GALNT11	intron_7_151802455_151805123	ENSG00000178234.13	0.582339
intron_7_2222754_2229984	0.567408	Colon_Sigmoid	0.973705	MAD1L1	intron_7_2262389_2269619	ENSG00000002822.16	0.571872
intron_7_2543323_2543590	0.565291	Colon_Sigmoid	0.973705	BRAT1	intron_7_2582957_2583224	ENSG00000106009.16	-0.575
intron_7_2543962_2544909	0.565291	Colon_Sigmoid	0.973705	BRAT1	intron_7_2583596_2584543	ENSG00000106009.16	0.575
intron_7_2543962_2547324	0.565291	Colon_Sigmoid	0.973705	BRAT1	intron_7_2583596_2586958	ENSG00000106009.16	-0.575
intron_7_27147422_27152288	0.56511	Colon_Sigmoid	0.973705	ENSG00000272801	intron_7_27187041_27191907	ENSG00000272801.1	0.575269
intron_7_30047956_30049224	0.559293	Colon_Sigmoid	0.973705	PLEKHA8	intron_7_30087572_30088840	ENSG00000106086.20	-0.583893
intron_7_31753553_31775664	0.56684	Colon_Sigmoid	0.973705	PDE1C	intron_7_31793167_31815278	ENSG00000154678.18	-0.572711
intron_7_36239036_36281115	0.556983	Colon_Sigmoid	0.973705	EEPD1	intron_7_36278645_36320724	ENSG00000122547.11	0.587329
intron_7_3987322_4010966	0.562035	Colon_Sigmoid	0.973705	SDK1	intron_7_4026954_4050598	ENSG00000146555.20	-0.579821
intron_7_4878203_4883596	0.557682	Colon_Sigmoid	0.973705	RADIL	intron_7_4917834_4923227	ENSG00000157927.17	-0.586288
intron_7_4985075_4989063	0.566562	Colon_Sigmoid	0.973705	ENSG00000288620	intron_7_5024706_5028694	ENSG00000288620.1	0.573123
intron_7_4985075_4989063	0.566562	Colon_Sigmoid	0.973705	RNF216P1	intron_7_5024706_5028694	ENSG00000196204.12	0.573123
intron_7_4985075_4996610	0.566562	Colon_Sigmoid	0.973705	RNF216P1	intron_7_5024706_5036241	ENSG00000196204.12	-0.573123
intron_7_5978696_5982824	0.566882	Colon_Sigmoid	0.973705	PMS2	intron_7_6018327_6022455	ENSG00000122512.17	-0.57265
intron_7_6432959_6434762	0.557631	Colon_Sigmoid	0.973705	DAGLB	intron_7_6472590_6474393	ENSG00000164535.15	-0.586364
intron_7_66114970_66145443	0.555239	Colon_Sigmoid	0.973705	CRCP	intron_7_65579957_65610430	ENSG00000241258.7	-0.589928
intron_7_66450236_66479009	0.567361	Colon_Sigmoid	0.973705	LINC00174	intron_7_65915223_65943996	ENSG00000179406.10	-0.571942
intron_7_66654626_66666114	0.565781	Colon_Sigmoid	0.973705	ENSG00000226824	intron_7_66119613_66131101	ENSG00000226824.8	-0.574275
intron_7_73708688_73709045	0.56148	Colon_Sigmoid	0.973705	STX1A	intron_7_73123018_73123375	ENSG00000106089.12	-0.580645
intron_7_73709122_73719602	0.56148	Colon_Sigmoid	0.973705	STX1A	intron_7_73123452_73133932	ENSG00000106089.12	0.580645
intron_7_73737110_73737221	0.556374	Colon_Sigmoid	0.973705	ABHD11	intron_7_73151440_73151551	ENSG00000106077.19	-0.588235
intron_7_73737110_73737562	0.556374	Colon_Sigmoid	0.973705	ABHD11	intron_7_73151440_73151892	ENSG00000106077.19	0.588235
intron_7_73737220_73737562	0.556374	Colon_Sigmoid	0.973705	ABHD11	intron_7_73151550_73151892	ENSG00000106077.19	0.588235
intron_7_73737391_73737562	0.556374	Colon_Sigmoid	0.973705	ABHD11	intron_7_73151721_73151892	ENSG00000106077.19	-0.588235
intron_7_73737735_73738328	0.556374	Colon_Sigmoid	0.973705	ABHD11	intron_7_73152065_73152658	ENSG00000106077.19	-0.588235
intron_7_74555494_74557639	0.562172	Colon_Sigmoid	0.973705	GTF2IRD1	intron_7_73969824_73971969	ENSG00000006704.11	0.579618
intron_7_75425708_75426362	0.567533	Colon_Sigmoid	0.973705	POM121C	intron_7_75054991_75055644	ENSG00000272391.6	0.571689
intron_7_75426453_75437515	0.567533	Colon_Sigmoid	0.973705	POM121C	intron_7_75055735_75066793	ENSG00000272391.6	-0.571689
intron_7_99403505_99404862	0.565963	Colon_Sigmoid	0.973705	PDAP1	intron_7_99001128_99002485	ENSG00000106244.13	0.574007
intron_8_11826215_11830244	0.556868	Colon_Sigmoid	0.973705	FDFT1	intron_8_11683724_11687753	ENSG00000079459.13	-0.5875
intron_8_11830420_11831518	0.556868	Colon_Sigmoid	0.973705	FDFT1	intron_8_11687929_11689027	ENSG00000079459.13	0.5875
intron_8_133254595_133255270	0.556038	Colon_Sigmoid	0.973705	NDRG1	intron_8_134266838_134267513	ENSG00000104419.17	0.588737
intron_8_133254595_133256777	0.556038	Colon_Sigmoid	0.973705	NDRG1	intron_8_134266838_134269020	ENSG00000104419.17	0.588737
intron_8_140360193_140370964	0.563963	Colon_Sigmoid	0.973705	TRAPPC9	intron_8_141370292_141381063	ENSG00000167632.18	0.576966
intron_8_22602643_22603195	0.559143	Colon_Sigmoid	0.973705	C8orf58	intron_8_22460156_22460708	ENSG00000241852.11	-0.584114
intron_8_27236905_27239971	0.559366	Colon_Sigmoid	0.973705	STMN4	intron_8_27094422_27097488	ENSG00000015592.17	0.583784
intron_8_27444271_27450749	0.564181	Colon_Sigmoid	0.973705	PTK2B	intron_8_27301788_27308266	ENSG00000120899.18	-0.576642
intron_8_38316042_38318895	0.563241	Colon_Sigmoid	0.973705	NSD3	intron_8_38173560_38176413	ENSG00000147548.17	-0.578035
intron_8_42338685_42344953	0.564531	Colon_Sigmoid	0.973705	POLB	intron_8_42196203_42202471	ENSG00000070501.12	0.576125
intron_8_58606035_58607769	0.566986	Colon_Sigmoid	0.973705	NSMAF	intron_8_59518594_59520328	ENSG00000035681.9	-0.572496
intron_8_61619019_61633683	0.560868	Colon_Sigmoid	0.973705	ASPH	intron_8_62531578_62546242	ENSG00000198363.18	-0.581552
intron_8_8236299_8237126	0.553508	Colon_Sigmoid	0.973705	FAM86B3P	intron_8_8093821_8094648	ENSG00000291049.1	-0.592511
intron_8_8236299_8237126	0.553508	Colon_Sigmoid	0.973705	FAM86B3P	intron_8_8093821_8094648	ENSG00000173295.11	-0.592511
intron_9_108869182_108874895	0.553638	Colon_Sigmoid	0.973705	ELP1	intron_9_111631462_111637175	ENSG00000070061.16	-0.592317
intron_9_109422852_109426950	0.562482	Colon_Sigmoid	0.973705	PTPN3	intron_9_112185132_112189230	ENSG00000070159.14	0.579158
intron_9_120491477_120518427	0.563293	Colon_Sigmoid	0.973705	CDK5RAP2	intron_9_123253755_123280705	ENSG00000136861.19	-0.577957
intron_9_121651899_121678678	0.562948	Colon_Sigmoid	0.973705	DAB2IP	intron_9_124414178_124440957	ENSG00000136848.19	-0.578468
intron_9_130359414_130360428	0.556141	Colon_Sigmoid	0.973705	HMCN2	intron_9_133234801_133235815	ENSG00000148357.18	0.588583
intron_9_132269489_132269615	0.559741	Colon_Sigmoid	0.973705	SETX	intron_9_135144876_135145002	ENSG00000107290.14	0.583227
intron_9_132925739_132927201	0.563306	Colon_Sigmoid	0.973705	TSC1	intron_9_135801126_135802588	ENSG00000165699.15	0.577938
intron_9_136674807_136676585	0.563957	Colon_Sigmoid	0.973705	AGPAT2	intron_9_139569259_139571037	ENSG00000169692.13	0.576975
intron_9_136674807_136676961	0.563957	Colon_Sigmoid	0.973705	AGPAT2	intron_9_139569259_139571413	ENSG00000169692.13	-0.576975
intron_9_34611332_34611860	0.554011	Colon_Sigmoid	0.973705	RPP25L	intron_9_34611329_34611857	ENSG00000164967.10	-0.59176
intron_9_34611332_34612064	0.554011	Colon_Sigmoid	0.973705	RPP25L	intron_9_34611329_34612061	ENSG00000164967.10	0.59176
intron_9_34678268_34680906	0.560273	Colon_Sigmoid	0.973705	ENSG00000230074	intron_9_34678265_34680903	ENSG00000230074.5	-0.582436
intron_9_5929159_5954016	0.565322	Colon_Sigmoid	0.973705	KIAA2026	intron_9_5929159_5954016	ENSG00000183354.12	-0.574955
intron_9_70350471_70352191	0.554371	Colon_Sigmoid	0.973705	SMC5	intron_9_72965387_72967107	ENSG00000198887.9	-0.591223
intron_9_75083150_75088008	0.566286	Colon_Sigmoid	0.973705	NMRK1	intron_9_77698066_77702924	ENSG00000106733.21	0.573529
intron_9_92068098_92070124	0.559944	Colon_Sigmoid	0.973705	SPTLC1	intron_9_94830380_94832406	ENSG00000090054.16	0.582925
intron_9_92068098_92080016	0.557001	Colon_Sigmoid	0.973705	SPTLC1	intron_9_94830380_94842298	ENSG00000090054.16	-0.587302
intron_9_96321341_96321998	0.555191	Colon_Sigmoid	0.973705	ENSG00000285269	intron_9_99083623_99084280	ENSG00000285269.2	0.59
intron_9_96321341_96321998	0.555191	Colon_Sigmoid	0.973705	SLC35D2	intron_9_99083623_99084280	ENSG00000130958.13	0.59
intron_9_99906706_99915178	0.561072	Colon_Sigmoid	0.973705	STX17	intron_9_102668988_102677460	ENSG00000136874.11	0.58125
intron_9_99915362_99928778	0.556868	Colon_Sigmoid	0.973705	STX17	intron_9_102677644_102691060	ENSG00000136874.11	-0.5875
intron_10_127410924_127415152	0.443744	Brain_Hypothalamus	0.973706	DOCK1	intron_10_129209188_129213416	ENSG00000150760.13	0.765886
intron_10_38017386_38054378	0.44328	Brain_Hypothalamus	0.973706	ZNF33A	intron_10_38306314_38343306	ENSG00000189180.16	0.766667
intron_10_72210831_72213187	0.444697	Brain_Hypothalamus	0.973706	ASCC1	intron_10_73970589_73972945	ENSG00000138303.18	0.764286
intron_11_10451043_10461515	0.442886	Brain_Hypothalamus	0.973706	AMPD3	intron_11_10472590_10483062	ENSG00000133805.16	0.76733
intron_11_130122513_130126700	0.443429	Brain_Hypothalamus	0.973706	APLP2	intron_11_129992408_129996595	ENSG00000084234.18	0.766416
intron_11_7665546_7665827	0.444323	Brain_Hypothalamus	0.973706	CYB5R2	intron_11_7686777_7687058	ENSG00000166394.15	-0.764913
intron_12_49105957_49106961	0.442721	Brain_Hypothalamus	0.973706	LMBR1L	intron_12_49499740_49500744	ENSG00000139636.16	-0.767606
intron_12_49106746_49106961	0.442721	Brain_Hypothalamus	0.973706	LMBR1L	intron_12_49500529_49500744	ENSG00000139636.16	0.767606
intron_12_57624606_57624866	0.443702	Brain_Hypothalamus	0.973706	ENSG00000287908	intron_12_58018389_58018649	ENSG00000287908.1	-0.765957
intron_12_57624606_57624866	0.443702	Brain_Hypothalamus	0.973706	SLC26A10P	intron_12_58018389_58018649	ENSG00000135502.19	-0.765957
intron_12_57625318_57625410	0.443702	Brain_Hypothalamus	0.973706	ENSG00000287908	intron_12_58019101_58019193	ENSG00000287908.1	0.765957
intron_12_57625318_57625410	0.443702	Brain_Hypothalamus	0.973706	SLC26A10P	intron_12_58019101_58019193	ENSG00000135502.19	0.765957
intron_12_79798584_79805592	0.44463	Brain_Hypothalamus	0.973706	PPP1R12A	intron_12_80192364_80199372	ENSG00000058272.19	0.764398
intron_14_89954001_89954586	0.443964	Brain_Hypothalamus	0.973706	EFCAB11	intron_14_90420345_90420930	ENSG00000140025.16	0.765517
intron_14_89954001_89954586	0.443964	Brain_Hypothalamus	0.973706	ENSG00000259053	intron_14_90420345_90420930	ENSG00000259053.1	0.765517
intron_16_28538209_28538796	0.444674	Brain_Hypothalamus	0.973706	NUPR1	intron_16_28549530_28550117	ENSG00000176046.9	0.764325
intron_17_2372488_2372953	0.44467	Brain_Hypothalamus	0.973706	SGSM2	intron_17_2275782_2276247	ENSG00000141258.13	-0.764331
intron_17_2373081_2373331	0.44467	Brain_Hypothalamus	0.973706	SGSM2	intron_17_2276375_2276625	ENSG00000141258.13	0.764331
intron_17_27601401_27603834	0.444574	Brain_Hypothalamus	0.973706	KSR1	intron_17_25928427_25930860	ENSG00000141068.15	0.764493
intron_17_37437962_37440509	0.444689	Brain_Hypothalamus	0.973706	TADA2A	intron_17_35798063_35800610	ENSG00000276234.5	0.7643
intron_17_38809765_38810468	0.443846	Brain_Hypothalamus	0.973706	CWC25	intron_17_36966018_36966721	ENSG00000273559.5	0.765714
intron_18_47130328_47134496	0.444648	Brain_Hypothalamus	0.973706	ENSG00000267228	intron_18_44656699_44660867	ENSG00000267228.7	0.764368
intron_18_47130328_47134496	0.444648	Brain_Hypothalamus	0.973706	HDHD2	intron_18_44656699_44660867	ENSG00000167220.12	0.764368
intron_19_12694722_12694799	0.443236	Brain_Hypothalamus	0.973706	FBXW9	intron_19_12805536_12805613	ENSG00000132004.13	-0.76674
intron_19_45368743_45368930	0.442418	Brain_Hypothalamus	0.973706	ERCC2	intron_19_45872001_45872188	ENSG00000104884.17	0.768116
intron_19_49811467_49811631	0.444658	Brain_Hypothalamus	0.973706	FUZ	intron_19_50314724_50314888	ENSG00000010361.14	0.76435
intron_1_236143036_236178414	0.444697	Brain_Hypothalamus	0.973706	GPR137B	intron_1_236306336_236341714	ENSG00000077585.14	-0.764286
intron_1_51834170_51836131	0.443146	Brain_Hypothalamus	0.973706	NRDC	intron_1_52299842_52301803	ENSG00000078618.23	-0.766892
intron_1_84656005_84656348	0.44456	Brain_Hypothalamus	0.973706	SSX2IP	intron_1_85121688_85122031	ENSG00000117155.17	0.764516
intron_20_18494063_18495838	0.44328	Brain_Hypothalamus	0.973706	RBBP9	intron_20_18474707_18476482	ENSG00000089050.16	0.766667
intron_20_47757463_47785343	0.443072	Brain_Hypothalamus	0.973706	SULF2	intron_20_46386207_46414087	ENSG00000196562.16	-0.767016
intron_20_47757463_47785835	0.443072	Brain_Hypothalamus	0.973706	SULF2	intron_20_46386207_46414579	ENSG00000196562.16	0.767016
intron_20_63873816_63882719	0.444169	Brain_Hypothalamus	0.973706	ENSG00000290226	intron_20_62505169_62514072	ENSG00000290226.1	-0.765172
intron_20_63873816_63882719	0.444169	Brain_Hypothalamus	0.973706	TPD52L2	intron_20_62505169_62514072	ENSG00000101150.18	-0.765172
intron_22_50256646_50258243	0.444185	Brain_Hypothalamus	0.973706	MAPK12	intron_22_50695075_50696672	ENSG00000188130.14	0.765145
intron_2_171893258_171894203	0.444549	Brain_Hypothalamus	0.973706	SLC25A12	intron_2_172749768_172750713	ENSG00000115840.14	0.764535
intron_2_208165815_208170945	0.442525	Brain_Hypothalamus	0.973706	C2orf80	intron_2_209030539_209035669	ENSG00000188674.11	0.767936
intron_2_64100499_64104701	0.443449	Brain_Hypothalamus	0.973706	PELI1	intron_2_64327633_64331835	ENSG00000197329.12	0.766382
intron_2_85893928_85904985	0.443424	Brain_Hypothalamus	0.973706	ST3GAL5	intron_2_86121051_86132108	ENSG00000115525.18	0.766423
intron_3_185658409_185675296	0.444683	Brain_Hypothalamus	0.973706	IGF2BP2	intron_3_185376197_185393084	ENSG00000073792.16	-0.76431
intron_3_66243312_66262051	0.443424	Brain_Hypothalamus	0.973706	SLC25A26	intron_3_66293736_66312475	ENSG00000144741.19	-0.766423
intron_4_20700611_20704466	0.443465	Brain_Hypothalamus	0.973706	PACRGL	intron_4_20702234_20706089	ENSG00000163138.19	-0.766355
intron_4_20700787_20702141	0.443465	Brain_Hypothalamus	0.973706	PACRGL	intron_4_20702410_20703764	ENSG00000163138.19	0.766355
intron_4_4386643_4387604	0.444036	Brain_Hypothalamus	0.973706	NSG1	intron_4_4388370_4389331	ENSG00000168824.15	-0.765396
intron_5_141517008_141518944	0.44456	Brain_Hypothalamus	0.973706	DIAPH1	intron_5_140896575_140898511	ENSG00000131504.18	-0.764516
intron_5_141517008_141524143	0.44456	Brain_Hypothalamus	0.973706	DIAPH1	intron_5_140896575_140903710	ENSG00000131504.18	0.764516
intron_5_141518996_141524143	0.44456	Brain_Hypothalamus	0.973706	DIAPH1	intron_5_140898563_140903710	ENSG00000131504.18	-0.764516
intron_5_1568998_1572182	0.443119	Brain_Hypothalamus	0.973706	ENSG00000291055	intron_5_1569113_1572297	ENSG00000291055.1	0.766938
intron_5_75692500_75694655	0.442572	Brain_Hypothalamus	0.973706	POC5	intron_5_74988325_74990480	ENSG00000152359.15	-0.767857
intron_5_75707875_75712854	0.442572	Brain_Hypothalamus	0.973706	POC5	intron_5_75003700_75008679	ENSG00000152359.15	-0.767857
intron_6_169665556_169667136	0.442974	Brain_Hypothalamus	0.973706	WDR27	intron_6_170065652_170067232	ENSG00000184465.16	0.767181
intron_6_43318469_43331698	0.442819	Brain_Hypothalamus	0.973706	ZNF318	intron_6_43286207_43299436	ENSG00000171467.16	0.767442
intron_7_131002320_131052425	0.444579	Brain_Hypothalamus	0.973706	LINC-PINT	intron_7_130687079_130737184	ENSG00000231721.8	-0.764485
intron_7_66795592_66797374	0.444574	Brain_Hypothalamus	0.973706	RABGEF1	intron_7_66260579_66262361	ENSG00000154710.18	0.764493
intron_7_77328637_77329333	0.443537	Brain_Hypothalamus	0.973706	GSAP	intron_7_76957954_76958650	ENSG00000186088.16	-0.766234
intron_8_22475624_22498001	0.442313	Brain_Hypothalamus	0.973706	PPP3CC	intron_8_22333137_22355514	ENSG00000120910.15	0.768293
intron_9_126421948_126481369	0.443479	Brain_Hypothalamus	0.973706	MVB12B	intron_9_129184227_129243648	ENSG00000196814.15	0.766331
intron_12_43773072_43773965	0.63265	Liver	0.973707	IRAK4	intron_12_44166875_44167768	ENSG00000198001.16	-0.478
intron_21_29109183_29130795	0.632692	Liver	0.973707	MAP3K7CL	intron_21_30481504_30503116	ENSG00000156265.16	-0.477941
intron_5_640604_644299	0.632675	Liver	0.973707	CEP72	intron_5_640719_644414	ENSG00000112877.8	-0.477966
intron_17_75110606_75114169	0.559498	Brain_Cortex	0.973707	ARMC7	intron_17_73106701_73110264	ENSG00000125449.7	-0.583587
intron_17_16444131_16447845	0.522476	Ovary	0.973708	LRRC75A	intron_17_16347445_16351159	ENSG00000181350.12	-0.639533
intron_6_111311259_111313352	0.522453	Ovary	0.973708	REV3L	intron_6_111632462_111634555	ENSG00000009413.16	0.639568
intron_10_133394332_133395713	0.450057	Small_Intestine_Terminal_Ileum	0.973708	MTG1	intron_10_135207836_135209217	ENSG00000148824.19	-0.755319
intron_10_80082204_80090380	0.450502	Small_Intestine_Terminal_Ileum	0.973708	TMEM254	intron_10_81841960_81850136	ENSG00000133678.14	-0.754579
intron_12_48065680_48066927	0.450488	Small_Intestine_Terminal_Ileum	0.973708	SENP1	intron_12_48459463_48460710	ENSG00000079387.14	0.754601
intron_16_27235299_27257435	0.450346	Small_Intestine_Terminal_Ileum	0.973708	NSMCE1	intron_16_27246620_27268756	ENSG00000169189.17	0.754839
intron_17_80036691_80038123	0.450495	Small_Intestine_Terminal_Ileum	0.973708	CCDC40	intron_17_78010490_78011922	ENSG00000141519.15	-0.75459
intron_1_17632466_17634835	0.450484	Small_Intestine_Terminal_Ileum	0.973708	ARHGEF10L	intron_1_17958961_17961330	ENSG00000074964.17	-0.754608
intron_1_19882734_19890385	0.450012	Small_Intestine_Terminal_Ileum	0.973708	OTUD3	intron_1_20209227_20216878	ENSG00000169914.6	0.755396
intron_1_20089895_20090568	0.450308	Small_Intestine_Terminal_Ileum	0.973708	PLA2G5	intron_1_20416388_20417061	ENSG00000127472.11	-0.754902
intron_1_26446432_26447559	0.450378	Small_Intestine_Terminal_Ileum	0.973708	DHDDS	intron_1_26772923_26774050	ENSG00000117682.18	-0.754784
intron_1_46309127_46309897	0.450331	Small_Intestine_Terminal_Ileum	0.973708	UQCRH	intron_1_46774799_46775569	ENSG00000173660.12	-0.754864
intron_1_46309127_46310155	0.450331	Small_Intestine_Terminal_Ileum	0.973708	UQCRH	intron_1_46774799_46775827	ENSG00000173660.12	0.754864
intron_2_74156645_74159091	0.450012	Small_Intestine_Terminal_Ileum	0.973708	MOB1A	intron_2_74383772_74386218	ENSG00000114978.18	-0.755396
intron_3_183842447_183844231	0.450102	Small_Intestine_Terminal_Ileum	0.973708	ENSG00000283765	intron_3_183560235_183562019	ENSG00000283765.1	-0.755245
intron_3_183842447_183844231	0.450102	Small_Intestine_Terminal_Ileum	0.973708	PARL	intron_3_183560235_183562019	ENSG00000175193.14	-0.755245
intron_7_11051780_11061791	0.450398	Small_Intestine_Terminal_Ileum	0.973708	PHF14	intron_7_11091407_11101418	ENSG00000106443.17	-0.754752
intron_8_56216531_56217331	0.450261	Small_Intestine_Terminal_Ileum	0.973708	CHCHD7	intron_8_57129090_57129890	ENSG00000170791.18	-0.75498
intron_8_56216754_56217331	0.450261	Small_Intestine_Terminal_Ileum	0.973708	CHCHD7	intron_8_57129313_57129890	ENSG00000170791.18	0.75498
intron_14_76782776_76783693	0.515918	Stomach	0.973712	VASH1-AS1	intron_14_77249119_77250036	ENSG00000258301.3	0.64965
intron_17_17276164_17281132	0.515692	Stomach	0.973712	COPS3	intron_17_17179478_17184446	ENSG00000141030.13	-0.65
intron_19_33798390_33798671	0.515928	Stomach	0.973712	KCTD15	intron_19_34289295_34289576	ENSG00000153885.15	0.649635
intron_1_1753649_1754051	0.515928	Stomach	0.973712	NADK	intron_1_1685088_1685490	ENSG00000008130.15	-0.649635
intron_2_27376183_27376313	0.515928	Stomach	0.973712	SNX17	intron_2_27599050_27599180	ENSG00000115234.11	-0.649635
intron_2_27483937_27484227	0.515928	Stomach	0.973712	IFT172	intron_2_27706804_27707094	ENSG00000138002.16	-0.649635
intron_4_1167656_1170402	0.515941	Stomach	0.973712	SPON2	intron_4_1161444_1164190	ENSG00000159674.12	0.649615
intron_1_54251860_54257127	0.480897	Colon_Transverse	0.973717	SSBP3	intron_1_54717533_54722800	ENSG00000157216.17	0.704861
intron_17_3573955_3577126	0.470646	Artery_Aorta	0.973718	TRPV1	intron_17_3477249_3480420	ENSG00000196689.13	-0.721429
intron_3_126733222_126852647	0.470546	Artery_Aorta	0.973718	CHCHD6	intron_3_126452065_126571490	ENSG00000159685.11	-0.721591
intron_4_13626312_13627345	0.47059	Artery_Aorta	0.973718	BOD1L1	intron_4_13627936_13628969	ENSG00000038219.13	-0.721519
intron_6_56598006_56598476	0.470575	Artery_Aorta	0.973718	DST	intron_6_56462804_56463274	ENSG00000151914.22	-0.721544
intron_7_93994385_93996265	0.470646	Artery_Aorta	0.973718	BET1	intron_7_93623697_93625577	ENSG00000105829.13	0.721429
intron_9_34665767_34678096	0.470604	Artery_Aorta	0.973718	ENSG00000230074	intron_9_34665764_34678093	ENSG00000230074.5	0.721497
intron_17_16026702_16027374	0.464762	Artery_Coronary	0.97372	TTC19	intron_17_15930016_15930688	ENSG00000011295.16	-0.731029
intron_18_11897356_11897526	0.465087	Artery_Coronary	0.97372	MPPE1	intron_18_11897355_11897525	ENSG00000154889.17	-0.730496
intron_18_11897356_11905738	0.465087	Artery_Coronary	0.97372	MPPE1	intron_18_11897355_11905737	ENSG00000154889.17	-0.730496
intron_18_11897356_11906203	0.465087	Artery_Coronary	0.97372	MPPE1	intron_18_11897355_11906202	ENSG00000154889.17	0.730496
intron_18_11897356_11908201	0.465087	Artery_Coronary	0.97372	MPPE1	intron_18_11897355_11908200	ENSG00000154889.17	0.730496
intron_18_11906309_11908201	0.465087	Artery_Coronary	0.97372	MPPE1	intron_18_11906308_11908200	ENSG00000154889.17	0.730496
intron_19_45488986_45489346	0.46492	Artery_Coronary	0.97372	RTN2	intron_19_45992244_45992604	ENSG00000125744.12	-0.730769
intron_19_57640067_57640704	0.464801	Artery_Coronary	0.97372	ZNF211	intron_19_58151435_58152072	ENSG00000121417.14	0.730964
intron_19_7623289_7623731	0.46492	Artery_Coronary	0.97372	XAB2	intron_19_7688175_7688617	ENSG00000076924.12	-0.730769
intron_19_7623882_7624301	0.46492	Artery_Coronary	0.97372	XAB2	intron_19_7688768_7689187	ENSG00000076924.12	0.730769
intron_1_56512152_56523823	0.46492	Artery_Coronary	0.97372	ENSG00000284686	intron_1_56977824_56989495	ENSG00000284686.1	0.730769
intron_1_56512152_56523823	0.46492	Artery_Coronary	0.97372	PLPP3	intron_1_56977824_56989495	ENSG00000162407.9	0.730769
intron_4_1717675_1718152	0.465061	Artery_Coronary	0.97372	TMEM129	intron_4_1719402_1719879	ENSG00000168936.11	0.730539
intron_9_127385145_127387193	0.464758	Artery_Coronary	0.97372	GARNL3	intron_9_130147424_130149472	ENSG00000136895.19	-0.731034
intron_5_160421891_160422302	0.425544	Brain_Anterior_cingulate_cortex_BA24	0.97372	PTTG1	intron_5_159848898_159849309	ENSG00000164611.13	0.79684
intron_6_75267748_75284402	0.425516	Brain_Anterior_cingulate_cortex_BA24	0.97372	TMEM30A	intron_6_75977464_75994118	ENSG00000112697.17	-0.796889
intron_10_13108289_13109112	0.512833	Brain_Spinal_cord_cervical_c-1	0.973722	OPTN	intron_10_13150289_13151112	ENSG00000123240.17	0.654432
intron_18_79904183_79915387	0.512758	Brain_Spinal_cord_cervical_c-1	0.973722	SLC66A2	intron_18_77664183_77675387	ENSG00000122490.19	0.654549
intron_1_53878402_53878642	0.512847	Brain_Spinal_cord_cervical_c-1	0.973722	YIPF1	intron_1_54344075_54344315	ENSG00000058799.15	-0.654412
intron_1_70355111_70366444	0.51276	Brain_Spinal_cord_cervical_c-1	0.973722	HHLA3	intron_1_70820794_70832127	ENSG00000197568.15	-0.654545
intron_5_146499971_146503375	0.512888	Brain_Spinal_cord_cervical_c-1	0.973722	TCERG1	intron_5_145879534_145882938	ENSG00000113649.13	0.654348
intron_5_151109846_151117127	0.51275	Brain_Spinal_cord_cervical_c-1	0.973722	ANXA6	intron_5_150489407_150496688	ENSG00000197043.15	0.654561
intron_9_2539552_2621229	0.512676	Brain_Spinal_cord_cervical_c-1	0.973722	VLDLR-AS1	intron_9_2539552_2621229	ENSG00000236404.12	0.654676
intron_17_32024782_32027769	0.465151	Artery_Coronary	0.973725	LRRC37B	intron_17_30351801_30354788	ENSG00000185158.13	0.730392
intron_19_21151198_21166335	0.465124	Artery_Coronary	0.973725	ZNF431	intron_19_21334001_21349138	ENSG00000196705.8	-0.730435
intron_12_62389699_62389797	0.57661	smultixcan	0.973727	USP15	intron_12_62783479_62783577	ENSG00000135655.16	-0.186317
intron_10_102451555_102452090	0.583571	Kidney_Cortex	0.973728	C10orf95-AS1	intron_10_104211312_104211847	ENSG00000269609.6	0.548177
intron_10_13587152_13597458	0.581822	Kidney_Cortex	0.973728	PRPF18	intron_10_13629152_13639458	ENSG00000165630.15	-0.550725
intron_10_15109215_15109702	0.599868	Kidney_Cortex	0.973728	NMT2	intron_10_15151214_15151701	ENSG00000152465.18	0.52459
intron_10_3143731_3144292	0.584174	Kidney_Cortex	0.973728	PITRM1	intron_10_3185923_3186484	ENSG00000107959.17	0.547297
intron_10_33182748_33185628	0.582619	Kidney_Cortex	0.973728	NRP1	intron_10_33471676_33474556	ENSG00000099250.18	-0.549563
intron_10_45000978_45003280	0.588048	Kidney_Cortex	0.973728	ZNF22	intron_10_45496426_45498728	ENSG00000165512.5	0.541667
intron_10_6113068_6113508	0.584262	Kidney_Cortex	0.973728	RBM17	intron_10_6155031_6155471	ENSG00000134453.16	-0.54717
intron_10_69930552_69935350	0.598175	Kidney_Cortex	0.973728	COL13A1	intron_10_71690308_71695106	ENSG00000197467.17	0.527027
intron_11_10855086_10856144	0.596816	Kidney_Cortex	0.973728	ZBED5	intron_11_10876633_10877691	ENSG00000236287.8	-0.528986
intron_11_114444652_114445979	0.59161	Kidney_Cortex	0.973728	REXO2	intron_11_114315374_114316701	ENSG00000076043.11	-0.536504
intron_11_116858699_116859265	0.579894	Kidney_Cortex	0.973728	SIK3	intron_11_116729415_116729981	ENSG00000160584.17	0.553539
intron_11_117224755_117225931	0.585441	Kidney_Cortex	0.973728	PCSK7	intron_11_117095471_117096647	ENSG00000160613.15	-0.545455
intron_11_119121639_119126935	0.587735	Kidney_Cortex	0.973728	HINFP	intron_11_118992349_118997645	ENSG00000172273.13	0.542121
intron_11_130234273_130237010	0.598858	Kidney_Cortex	0.973728	ZBTB44	intron_11_130104168_130106905	ENSG00000196323.14	-0.526044
intron_11_14510951_14513570	0.587098	Kidney_Cortex	0.973728	ENSG00000256206	intron_11_14532497_14535116	ENSG00000256206.2	0.543046
intron_11_14510951_14513570	0.587098	Kidney_Cortex	0.973728	PSMA1	intron_11_14532497_14535116	ENSG00000129084.18	0.543046
intron_11_17878244_17988597	0.589096	Kidney_Cortex	0.973728	SERGEF	intron_11_17899791_18010144	ENSG00000129158.11	-0.540146
intron_11_18558330_18564892	0.585671	Kidney_Cortex	0.973728	UEVLD	intron_11_18579877_18586439	ENSG00000151116.17	0.54512
intron_11_18698907_18700933	0.582696	Kidney_Cortex	0.973728	TMEM86A	intron_11_18720454_18722480	ENSG00000151117.9	0.549451
intron_11_2958544_2959770	0.594971	Kidney_Cortex	0.973728	NAP1L4	intron_11_2979774_2981000	ENSG00000205531.14	-0.531646
intron_11_36394011_36400997	0.582138	Kidney_Cortex	0.973728	PRR5L	intron_11_36415561_36422547	ENSG00000135362.14	0.550265
intron_11_43318482_43318640	0.591051	Kidney_Cortex	0.973728	API5	intron_11_43340032_43340190	ENSG00000166181.13	-0.537313
intron_11_5667711_5678204	0.584942	Kidney_Cortex	0.973728	TRIM5	intron_11_5688941_5699434	ENSG00000132256.20	-0.54618
intron_11_613865_614174	0.599046	Kidney_Cortex	0.973728	IRF7	intron_11_613865_614174	ENSG00000185507.21	0.525773
intron_11_61393976_61397728	0.595553	Kidney_Cortex	0.973728	TMEM216	intron_11_61161448_61165200	ENSG00000187049.11	0.530806
intron_11_61393976_61397774	0.595553	Kidney_Cortex	0.973728	TMEM216	intron_11_61161448_61165246	ENSG00000187049.11	-0.530806
intron_11_621904_624213	0.584394	Kidney_Cortex	0.973728	CDHR5	intron_11_621904_624213	ENSG00000099834.19	-0.546978
intron_11_62337574_62337994	0.595122	Kidney_Cortex	0.973728	ASRGL1	intron_11_62105046_62105466	ENSG00000162174.12	0.531429
intron_11_62356467_62356987	0.595122	Kidney_Cortex	0.973728	ASRGL1	intron_11_62123939_62124459	ENSG00000162174.12	-0.531429
intron_11_64288721_64289143	0.582964	Kidney_Cortex	0.973728	GPR137	intron_11_64056193_64056615	ENSG00000173264.15	-0.549061
intron_11_64940646_64946090	0.587228	Kidney_Cortex	0.973728	MAJIN	intron_11_64708118_64713562	ENSG00000168070.12	0.542857
intron_11_72235451_72235675	0.597403	Kidney_Cortex	0.973728	INPPL1	intron_11_71946495_71946719	ENSG00000165458.15	0.528139
intron_11_72235753_72235846	0.597403	Kidney_Cortex	0.973728	INPPL1	intron_11_71946797_71946890	ENSG00000165458.15	-0.528139
intron_11_8153423_8168866	0.584998	Kidney_Cortex	0.973728	RIC3	intron_11_8174970_8190413	ENSG00000166405.16	0.546099
intron_11_9147151_9150081	0.591577	Kidney_Cortex	0.973728	DENND5A	intron_11_9168698_9171628	ENSG00000184014.9	-0.536552
intron_11_93754037_93755210	0.599948	Kidney_Cortex	0.973728	C11orf54	intron_11_93487203_93488376	ENSG00000182919.15	-0.524476
intron_11_93754037_93755210	0.599948	Kidney_Cortex	0.973728	ENSG00000284057	intron_11_93487203_93488376	ENSG00000284057.1	-0.524476
intron_11_95790743_95799232	0.585441	Kidney_Cortex	0.973728	CEP57	intron_11_95523907_95532396	ENSG00000166037.11	-0.545455
intron_12_113267956_113268742	0.58778	Kidney_Cortex	0.973728	TPCN1	intron_12_113705761_113706547	ENSG00000186815.13	-0.542056
intron_12_113280195_113284581	0.591003	Kidney_Cortex	0.973728	TPCN1	intron_12_113718000_113722386	ENSG00000186815.13	0.537383
intron_12_120072729_120074443	0.589842	Kidney_Cortex	0.973728	BICDL1	intron_12_120510533_120512247	ENSG00000135127.12	-0.539065
intron_12_124356782_124362126	0.591832	Kidney_Cortex	0.973728	NCOR2	intron_12_124841328_124846672	ENSG00000196498.14	-0.536182
intron_12_124457162_124466173	0.599102	Kidney_Cortex	0.973728	NCOR2	intron_12_124941708_124950719	ENSG00000196498.14	0.525692
intron_12_12637714_12641994	0.587767	Kidney_Cortex	0.973728	CREBL2	intron_12_12790648_12794928	ENSG00000111269.3	-0.542074
intron_12_1967910_1993264	0.589096	Kidney_Cortex	0.973728	DCP1B	intron_12_2077076_2102430	ENSG00000151065.14	-0.540146
intron_12_30711629_30711739	0.599724	Kidney_Cortex	0.973728	CAPRIN2	intron_12_30864563_30864673	ENSG00000110888.19	-0.524798
intron_12_30711629_30713785	0.599724	Kidney_Cortex	0.973728	CAPRIN2	intron_12_30864563_30866719	ENSG00000110888.19	0.524798
intron_12_30711782_30713785	0.599724	Kidney_Cortex	0.973728	CAPRIN2	intron_12_30864716_30866719	ENSG00000110888.19	-0.524798
intron_12_47206069_47206511	0.5867	Kidney_Cortex	0.973728	PCED1B-AS1	intron_12_47599852_47600294	ENSG00000247774.9	-0.543624
intron_12_47790463_47791259	0.593171	Kidney_Cortex	0.973728	HDAC7	intron_12_48184246_48185042	ENSG00000061273.18	-0.534247
intron_12_50094572_50096850	0.592628	Kidney_Cortex	0.973728	SMARCD1	intron_12_50488355_50490633	ENSG00000066117.15	-0.535032
intron_12_51048478_51049034	0.592232	Kidney_Cortex	0.973728	LETMD1	intron_12_51442261_51442817	ENSG00000050426.16	-0.535604
intron_12_51048478_51056350	0.592232	Kidney_Cortex	0.973728	LETMD1	intron_12_51442261_51450133	ENSG00000050426.16	0.535604
intron_12_51049185_51053812	0.592232	Kidney_Cortex	0.973728	LETMD1	intron_12_51442968_51447595	ENSG00000050426.16	-0.535604
intron_12_53014943_53045961	0.585441	Kidney_Cortex	0.973728	TNS2-AS1	intron_12_53408727_53439745	ENSG00000257337.9	0.545455
intron_12_76060279_76067371	0.591459	Kidney_Cortex	0.973728	NAP1L1	intron_12_76454059_76461151	ENSG00000187109.15	0.536723
intron_12_76060279_76074203	0.591459	Kidney_Cortex	0.973728	NAP1L1	intron_12_76454059_76467983	ENSG00000187109.15	-0.536723
intron_13_100656468_100662964	0.589575	Kidney_Cortex	0.973728	TMTC4	intron_13_101308722_101315218	ENSG00000125247.16	-0.539452
intron_13_21381546_21382920	0.589676	Kidney_Cortex	0.973728	ZDHHC20	intron_13_21955685_21957059	ENSG00000180776.17	0.539305
intron_13_21381549_21382920	0.589676	Kidney_Cortex	0.973728	ZDHHC20	intron_13_21955688_21957059	ENSG00000180776.17	-0.539305
intron_13_39031631_39037198	0.581792	Kidney_Cortex	0.973728	PROSER1	intron_13_39605768_39611335	ENSG00000120685.20	-0.550769
intron_13_39039711_39042105	0.581745	Kidney_Cortex	0.973728	NHLRC3	intron_13_39613848_39616242	ENSG00000188811.14	0.550838
intron_13_45390902_45391032	0.58061	Kidney_Cortex	0.973728	TPT1-AS1	intron_13_45965037_45965167	ENSG00000170919.16	0.552494
intron_13_52386186_52397232	0.5867	Kidney_Cortex	0.973728	THSD1	intron_13_52960321_52971367	ENSG00000136114.17	-0.543624
intron_13_79344794_79354439	0.589096	Kidney_Cortex	0.973728	RBM26	intron_13_79918929_79928574	ENSG00000139746.16	0.540146
intron_13_79354570_79355220	0.584073	Kidney_Cortex	0.973728	RBM26	intron_13_79928705_79929355	ENSG00000139746.16	-0.547445
intron_14_100102379_100123539	0.585244	Kidney_Cortex	0.973728	EVL	intron_14_100568716_100589876	ENSG00000196405.13	-0.545741
intron_14_100298190_100298842	0.580593	Kidney_Cortex	0.973728	SLC25A29	intron_14_100764527_100765179	ENSG00000197119.13	0.552518
intron_14_24433032_24436072	0.598175	Kidney_Cortex	0.973728	KHNYN	intron_14_24902238_24905278	ENSG00000100441.10	0.527027
intron_14_49602468_49603552	0.596816	Kidney_Cortex	0.973728	LRR1	intron_14_50069186_50070270	ENSG00000165501.17	0.528986
intron_14_49602468_49607400	0.596816	Kidney_Cortex	0.973728	LRR1	intron_14_50069186_50074118	ENSG00000165501.17	-0.528986
intron_14_50726066_50729523	0.580404	Kidney_Cortex	0.973728	NIN	intron_14_51192784_51196241	ENSG00000100503.27	-0.552795
intron_14_55061701_55062618	0.581311	Kidney_Cortex	0.973728	MAPK1IP1L	intron_14_55528419_55529336	ENSG00000168175.15	0.551471
intron_14_75063561_75063954	0.581471	Kidney_Cortex	0.973728	ACYP1	intron_14_75530264_75530657	ENSG00000119640.9	-0.551237
intron_14_75121174_75124046	0.588758	Kidney_Cortex	0.973728	NEK9	intron_14_75587877_75590749	ENSG00000119638.14	0.540636
intron_14_92064414_92070935	0.591554	Kidney_Cortex	0.973728	ATXN3	intron_14_92530758_92537279	ENSG00000066427.25	-0.536585
intron_14_92093318_92096093	0.599048	Kidney_Cortex	0.973728	ATXN3	intron_14_92559662_92562437	ENSG00000066427.25	0.52577
intron_14_92704361_92704640	0.596698	Kidney_Cortex	0.973728	LGMN	intron_14_93170706_93170985	ENSG00000100600.15	-0.529155
intron_14_92706653_92709672	0.594467	Kidney_Cortex	0.973728	LGMN	intron_14_93172998_93176017	ENSG00000100600.15	0.532374
intron_15_30961073_30965875	0.585772	Kidney_Cortex	0.973728	MTMR10	intron_15_31253276_31258078	ENSG00000166912.17	-0.544974
intron_15_42725670_42726097	0.597534	Kidney_Cortex	0.973728	CDAN1	intron_15_43017868_43018295	ENSG00000140326.13	-0.52795
intron_15_49615243_49620631	0.589457	Kidney_Cortex	0.973728	FAM227B	intron_15_49907440_49912828	ENSG00000166262.16	-0.539623
intron_15_49615243_49620700	0.589457	Kidney_Cortex	0.973728	FAM227B	intron_15_49907440_49912897	ENSG00000166262.16	0.539623
intron_15_51931133_51934250	0.596816	Kidney_Cortex	0.973728	TMOD3	intron_15_52223330_52226447	ENSG00000138594.14	0.528986
intron_15_51938260_51947292	0.594467	Kidney_Cortex	0.973728	LEO1	intron_15_52230457_52239489	ENSG00000166477.13	0.532374
intron_15_73289238_73298348	0.581311	Kidney_Cortex	0.973728	NEO1	intron_15_73581579_73590689	ENSG00000067141.17	-0.551471
intron_15_73988802_73990351	0.599138	Kidney_Cortex	0.973728	STOML1	intron_15_74281143_74282692	ENSG00000067221.14	0.525641
intron_15_74024927_74034478	0.594785	Kidney_Cortex	0.973728	PML	intron_15_74317268_74326819	ENSG00000140464.20	-0.531915
intron_15_75028453_75043441	0.583537	Kidney_Cortex	0.973728	PPCDC	intron_15_75320794_75335782	ENSG00000138621.12	-0.548225
intron_15_78540463_78541905	0.592253	Kidney_Cortex	0.973728	PSMA4	intron_15_78832805_78834247	ENSG00000041357.16	-0.535574
intron_15_80168316_80172162	0.583426	Kidney_Cortex	0.973728	FAH	intron_15_80460658_80464504	ENSG00000103876.14	0.548387
intron_16_20476659_20477369	0.579685	Kidney_Cortex	0.973728	ACSM2A	intron_16_20487981_20488691	ENSG00000183747.12	-0.553845
intron_16_47661800_47663677	0.583206	Kidney_Cortex	0.973728	PHKB	intron_16_47695711_47697588	ENSG00000102893.18	0.548708
intron_16_5025601_5027135	0.597666	Kidney_Cortex	0.973728	NAGPA	intron_16_5075602_5077136	ENSG00000103174.13	-0.52776
intron_16_5025685_5027135	0.597666	Kidney_Cortex	0.973728	NAGPA	intron_16_5075686_5077136	ENSG00000103174.13	0.52776
intron_16_57769955_57770527	0.593124	Kidney_Cortex	0.973728	KIFC3	intron_16_57803867_57804439	ENSG00000140859.16	0.534314
intron_16_57776690_57779361	0.592933	Kidney_Cortex	0.973728	KIFC3	intron_16_57810602_57813273	ENSG00000140859.16	0.534591
intron_16_67663556_67663657	0.583581	Kidney_Cortex	0.973728	ENKD1	intron_16_67697459_67697560	ENSG00000124074.12	-0.548161
intron_16_67664062_67666071	0.583581	Kidney_Cortex	0.973728	ENKD1	intron_16_67697965_67699974	ENSG00000124074.12	0.548161
intron_16_70468968_70469152	0.595268	Kidney_Cortex	0.973728	FCSK	intron_16_70502871_70503055	ENSG00000157353.17	-0.531217
intron_16_70468968_70470314	0.595268	Kidney_Cortex	0.973728	FCSK	intron_16_70502871_70504217	ENSG00000157353.17	0.531217
intron_16_70469323_70470314	0.595268	Kidney_Cortex	0.973728	FCSK	intron_16_70503226_70504217	ENSG00000157353.17	-0.531217
intron_16_89845365_89850304	0.581664	Kidney_Cortex	0.973728	SPIRE2	intron_16_89911773_89916712	ENSG00000204991.11	0.550955
intron_17_1659548_1659841	0.599218	Kidney_Cortex	0.973728	PRPF8	intron_17_1562842_1563135	ENSG00000174231.18	-0.525526
intron_17_17276164_17281132	0.580267	Kidney_Cortex	0.973728	COPS3	intron_17_17179478_17184446	ENSG00000141030.13	0.552995
intron_17_1812115_1827861	0.584608	Kidney_Cortex	0.973728	SMYD4	intron_17_1715409_1731155	ENSG00000186532.12	-0.546667
intron_17_18923984_18928811	0.59998	Kidney_Cortex	0.973728	PRPSAP2	intron_17_18827297_18832124	ENSG00000141127.15	-0.52443
intron_17_29116455_29118045	0.589589	Kidney_Cortex	0.973728	MYO18A	intron_17_27443473_27445063	ENSG00000196535.20	0.539432
intron_17_29568508_29569018	0.599948	Kidney_Cortex	0.973728	TP53I13	intron_17_27895526_27896036	ENSG00000167543.16	-0.524476
intron_17_29568548_29569018	0.599948	Kidney_Cortex	0.973728	TP53I13	intron_17_27895566_27896036	ENSG00000167543.16	0.524476
intron_17_29568830_29569018	0.599948	Kidney_Cortex	0.973728	TP53I13	intron_17_27895848_27896036	ENSG00000167543.16	0.524476
intron_17_37440662_37444696	0.595902	Kidney_Cortex	0.973728	TADA2A	intron_17_35800763_35804798	ENSG00000276234.5	-0.530303
intron_17_39662344_39662804	0.599408	Kidney_Cortex	0.973728	STARD3	intron_17_37818597_37819057	ENSG00000131748.16	-0.525253
intron_17_40023395_40026156	0.582992	Kidney_Cortex	0.973728	MED24	intron_17_38179648_38182409	ENSG00000008838.21	-0.54902
intron_17_4150031_4154674	0.58154	Kidney_Cortex	0.973728	CYB5D2	intron_17_4053325_4057968	ENSG00000167740.10	-0.551136
intron_17_48543637_48545495	0.58356	Kidney_Cortex	0.973728	HOXB-AS1	intron_17_46620999_46622857	ENSG00000230148.8	0.548193
intron_17_50539315_50540247	0.587975	Kidney_Cortex	0.973728	EPN3	intron_17_48616676_48617608	ENSG00000049283.19	0.541772
intron_17_62688664_62688852	0.584583	Kidney_Cortex	0.973728	MRC2	intron_17_60766025_60766213	ENSG00000011028.14	0.546703
intron_17_69149088_69149988	0.597343	Kidney_Cortex	0.973728	ABCA10	intron_17_67145229_67146129	ENSG00000154263.18	-0.528226
intron_17_75592301_75592464	0.598906	Kidney_Cortex	0.973728	MYO15B	intron_17_73588382_73588545	ENSG00000266714.11	0.525974
intron_17_75592301_75592679	0.598906	Kidney_Cortex	0.973728	MYO15B	intron_17_73588382_73588760	ENSG00000266714.11	-0.525974
intron_17_75623854_75623949	0.584174	Kidney_Cortex	0.973728	MYO15B	intron_17_73619934_73620029	ENSG00000266714.11	0.547297
intron_17_75623854_75624015	0.584174	Kidney_Cortex	0.973728	MYO15B	intron_17_73619934_73620095	ENSG00000266714.11	-0.547297
intron_17_75624249_75624370	0.584174	Kidney_Cortex	0.973728	MYO15B	intron_17_73620329_73620450	ENSG00000266714.11	-0.547297
intron_17_75624269_75624370	0.584174	Kidney_Cortex	0.973728	MYO15B	intron_17_73620349_73620450	ENSG00000266714.11	0.547297
intron_17_75938232_75939818	0.599289	Kidney_Cortex	0.973728	FBF1	intron_17_73934313_73935899	ENSG00000188878.20	-0.525424
intron_17_75938232_75940848	0.599289	Kidney_Cortex	0.973728	FBF1	intron_17_73934313_73936929	ENSG00000188878.20	0.525424
intron_17_82860449_82870224	0.589495	Kidney_Cortex	0.973728	TBCD	intron_17_80818325_80828100	ENSG00000141556.22	-0.539568
intron_18_13117643_13124632	0.586361	Kidney_Cortex	0.973728	CEP192	intron_18_13117642_13124631	ENSG00000101639.19	0.544118
intron_18_62161385_62186844	0.59652	Kidney_Cortex	0.973728	PIGN	intron_18_59828618_59854077	ENSG00000197563.11	-0.529412
intron_19_11349083_11349654	0.588918	Kidney_Cortex	0.973728	CCDC159	intron_19_11459759_11460330	ENSG00000183401.12	-0.540404
intron_19_11977431_11978116	0.588271	Kidney_Cortex	0.973728	ENSG00000267179	intron_19_12088246_12088931	ENSG00000267179.1	-0.541344
intron_19_11977431_11978116	0.588271	Kidney_Cortex	0.973728	ZNF763	intron_19_12088246_12088931	ENSG00000197054.12	-0.541344
intron_19_35140629_35141132	0.587129	Kidney_Cortex	0.973728	ENSG00000221857	intron_19_35631533_35632036	ENSG00000221857.7	0.543002
intron_19_35140629_35141132	0.587129	Kidney_Cortex	0.973728	FXYD1	intron_19_35631533_35632036	ENSG00000266964.6	0.543002
intron_19_35497538_35498716	0.594568	Kidney_Cortex	0.973728	DMKN	intron_19_35988440_35989618	ENSG00000161249.21	-0.532228
intron_19_39335310_39335435	0.592553	Kidney_Cortex	0.973728	GMFG	intron_19_39825950_39826075	ENSG00000130755.13	0.53514
intron_19_45093527_45138514	0.588048	Kidney_Cortex	0.973728	PPP1R37	intron_19_45596785_45641772	ENSG00000104866.11	0.541667
intron_19_45414960_45416821	0.595486	Kidney_Cortex	0.973728	ERCC1	intron_19_45918218_45920079	ENSG00000012061.16	-0.530904
intron_19_48234543_48238383	0.594106	Kidney_Cortex	0.973728	CARD8	intron_19_48737800_48741640	ENSG00000105483.18	-0.532895
intron_19_51860978_51877282	0.597678	Kidney_Cortex	0.973728	ZNF577	intron_19_52364231_52380535	ENSG00000161551.15	-0.527742
intron_19_51880877_51886821	0.597865	Kidney_Cortex	0.973728	ZNF577	intron_19_52384130_52390074	ENSG00000161551.15	0.527473
intron_19_52395750_52396316	0.584542	Kidney_Cortex	0.973728	ZNF528-AS1	intron_19_52899003_52899569	ENSG00000269834.8	0.546763
intron_19_53075183_53085163	0.583766	Kidney_Cortex	0.973728	ZNF160	intron_19_53578436_53588416	ENSG00000170949.18	-0.547893
intron_19_53075183_53086262	0.583766	Kidney_Cortex	0.973728	ZNF160	intron_19_53578436_53589515	ENSG00000170949.18	0.547893
intron_19_54254065_54254365	0.598231	Kidney_Cortex	0.973728	LILRB5	intron_19_54757928_54758228	ENSG00000105609.17	-0.526946
intron_19_57640067_57640704	0.59566	Kidney_Cortex	0.973728	ZNF211	intron_19_58151435_58152072	ENSG00000121417.14	0.530651
intron_19_58060035_58061580	0.592842	Kidney_Cortex	0.973728	ZNF135	intron_19_58571403_58572948	ENSG00000176293.20	-0.534722
intron_19_6222684_6226977	0.592469	Kidney_Cortex	0.973728	MLLT1	intron_19_6222695_6226988	ENSG00000130382.9	-0.535262
intron_19_6227102_6230570	0.596225	Kidney_Cortex	0.973728	MLLT1	intron_19_6227113_6230581	ENSG00000130382.9	0.529837
intron_19_871253_871926	0.58778	Kidney_Cortex	0.973728	MED16	intron_19_871253_871926	ENSG00000175221.16	-0.542056
intron_1_1319433_1320456	0.584262	Kidney_Cortex	0.973728	INTS11	intron_1_1254813_1255836	ENSG00000127054.22	0.54717
intron_1_1319524_1320456	0.584262	Kidney_Cortex	0.973728	INTS11	intron_1_1254904_1255836	ENSG00000127054.22	-0.54717
intron_1_156938513_156939548	0.592291	Kidney_Cortex	0.973728	ARHGEF11	intron_1_156908305_156909340	ENSG00000132694.19	-0.535519
intron_1_160297745_160298845	0.59348	Kidney_Cortex	0.973728	COPA	intron_1_160267535_160268635	ENSG00000122218.17	-0.5338
intron_1_160357253_160358149	0.588246	Kidney_Cortex	0.973728	NCSTN	intron_1_160327043_160327939	ENSG00000162736.18	-0.541379
intron_1_16055758_16056422	0.591207	Kidney_Cortex	0.973728	CLCNKB	intron_1_16382253_16382917	ENSG00000184908.20	-0.537087
intron_1_161168127_161168445	0.584979	Kidney_Cortex	0.973728	PPOX	intron_1_161137917_161138235	ENSG00000143224.18	0.546127
intron_1_175177684_175192860	0.593706	Kidney_Cortex	0.973728	KIAA0040	intron_1_175146820_175161996	ENSG00000235750.10	-0.533473
intron_1_17687747_17695158	0.589642	Kidney_Cortex	0.973728	ARHGEF10L	intron_1_18014242_18021653	ENSG00000074964.17	-0.539355
intron_1_183547252_183549208	0.580254	Kidney_Cortex	0.973728	SMG7	intron_1_183516387_183518343	ENSG00000116698.22	0.553014
intron_1_197715074_197772868	0.590872	Kidney_Cortex	0.973728	DENND1B	intron_1_197684204_197741998	ENSG00000213047.13	-0.537572
intron_1_212739601_212766189	0.580864	Kidney_Cortex	0.973728	NSL1	intron_1_212912943_212939531	ENSG00000117697.15	0.552124
intron_1_212807848_212812227	0.580864	Kidney_Cortex	0.973728	TATDN3	intron_1_212981190_212985569	ENSG00000203705.11	-0.552124
intron_1_212807848_212812248	0.580864	Kidney_Cortex	0.973728	TATDN3	intron_1_212981190_212985590	ENSG00000203705.11	0.552124
intron_1_212807848_212812251	0.580864	Kidney_Cortex	0.973728	TATDN3	intron_1_212981190_212985593	ENSG00000203705.11	-0.552124
intron_1_234400948_234401181	0.582475	Kidney_Cortex	0.973728	TARBP1	intron_1_234536694_234536927	ENSG00000059588.10	-0.549774
intron_1_235430804_235434204	0.587702	Kidney_Cortex	0.973728	TBCE	intron_1_235594119_235597519	ENSG00000285053.1	-0.542169
intron_1_235430804_235434204	0.587702	Kidney_Cortex	0.973728	TBCE	intron_1_235594119_235597519	ENSG00000284770.2	-0.542169
intron_1_235829039_235830226	0.591798	Kidney_Cortex	0.973728	LYST	intron_1_235992339_235993526	ENSG00000143669.16	0.536232
intron_1_241536564_241548829	0.589334	Kidney_Cortex	0.973728	KMO	intron_1_241699864_241712129	ENSG00000117009.12	-0.539801
intron_1_31424873_31425330	0.584073	Kidney_Cortex	0.973728	SERINC2	intron_1_31897720_31898177	ENSG00000168528.12	-0.547445
intron_1_37689886_37690216	0.58144	Kidney_Cortex	0.973728	C1orf109	intron_1_38155558_38155888	ENSG00000116922.15	-0.551282
intron_1_3891779_3892883	0.585261	Kidney_Cortex	0.973728	C1orf174	intron_1_3808343_3809447	ENSG00000198912.12	-0.545716
intron_1_58527335_58530601	0.585761	Kidney_Cortex	0.973728	OMA1	intron_1_58993007_58996273	ENSG00000162600.12	-0.544989
intron_1_6449091_6451603	0.59704	Kidney_Cortex	0.973728	ESPN	intron_1_6509151_6511663	ENSG00000187017.18	0.528662
intron_1_65622981_65630202	0.584286	Kidney_Cortex	0.973728	LEPR	intron_1_66088664_66095885	ENSG00000116678.20	0.547135
intron_1_92605402_92607581	0.599012	Kidney_Cortex	0.973728	EVI5	intron_1_93070959_93073138	ENSG00000067208.17	-0.525822
intron_1_92663452_92665939	0.592504	Kidney_Cortex	0.973728	EVI5	intron_1_93129009_93131496	ENSG00000067208.17	-0.535211
intron_1_962917_963032	0.586985	Kidney_Cortex	0.973728	KLHL17	intron_1_898297_898412	ENSG00000187961.15	0.54321
intron_1_962917_963109	0.586985	Kidney_Cortex	0.973728	KLHL17	intron_1_898297_898489	ENSG00000187961.15	-0.54321
intron_20_17975903_17988166	0.596171	Kidney_Cortex	0.973728	MGME1	intron_20_17956546_17968809	ENSG00000125871.14	0.529915
intron_20_25206590_25207079	0.59264	Kidney_Cortex	0.973728	ENTPD6	intron_20_25187226_25187715	ENSG00000197586.13	-0.535014
intron_20_25477089_25478923	0.599203	Kidney_Cortex	0.973728	NINL	intron_20_25457725_25459559	ENSG00000101004.16	0.525547
intron_20_31863981_31864215	0.58356	Kidney_Cortex	0.973728	DUSP15	intron_20_30451784_30452018	ENSG00000149599.16	0.548193
intron_20_41457428_41473322	0.591242	Kidney_Cortex	0.973728	CHD6	intron_20_40086068_40101962	ENSG00000124177.16	-0.537037
intron_20_46560198_46563414	0.595094	Kidney_Cortex	0.973728	SLC13A3	intron_20_45188837_45192053	ENSG00000158296.14	-0.531469
intron_20_6034555_6037074	0.593491	Kidney_Cortex	0.973728	CRLS1	intron_20_6015201_6017720	ENSG00000088766.12	-0.533784
intron_20_6034555_6037074	0.593491	Kidney_Cortex	0.973728	ENSG00000286235	intron_20_6015201_6017720	ENSG00000286235.1	-0.533784
intron_20_62195949_62197852	0.594402	Kidney_Cortex	0.973728	MTG2	intron_20_60771005_60772908	ENSG00000101181.18	0.532468
intron_20_63244084_63247066	0.579648	Kidney_Cortex	0.973728	NKAIN4	intron_20_61875436_61878418	ENSG00000101198.15	-0.553899
intron_20_63931182_63931465	0.584758	Kidney_Cortex	0.973728	DNAJC5	intron_20_62562535_62562818	ENSG00000101152.12	-0.546448
intron_21_38806808_38810035	0.594829	Kidney_Cortex	0.973728	ETS2	intron_21_40178732_40181959	ENSG00000157557.13	-0.531851
intron_21_39181878_39183064	0.592103	Kidney_Cortex	0.973728	PSMG1	intron_21_40553804_40554990	ENSG00000183527.12	-0.535791
intron_21_41147499_41147962	0.581026	Kidney_Cortex	0.973728	LINC00323	intron_21_42519426_42519889	ENSG00000226496.3	0.551887
intron_21_44935890_44939593	0.595539	Kidney_Cortex	0.973728	LINC01547	intron_21_46355805_46359508	ENSG00000183250.13	-0.530827
intron_22_20994269_20994558	0.596299	Kidney_Cortex	0.973728	ENSG00000285314	intron_22_21348558_21348847	ENSG00000285314.1	0.52973
intron_22_20994269_20994558	0.596299	Kidney_Cortex	0.973728	LZTR1	intron_22_21348558_21348847	ENSG00000099949.22	0.52973
intron_22_22307245_22307533	0.586382	Kidney_Cortex	0.973728	ENSG00000286129	intron_22_22661610_22661898	ENSG00000286129.1	-0.544086
intron_22_24225106_24225245	0.594304	Kidney_Cortex	0.973728	GGT5	intron_22_24621074_24621213	ENSG00000099998.19	-0.532609
intron_22_24438758_24441992	0.581314	Kidney_Cortex	0.973728	ADORA2A-AS1	intron_22_24834726_24837960	ENSG00000178803.12	0.551466
intron_22_30018729_30050461	0.581393	Kidney_Cortex	0.973728	HORMAD2-AS1	intron_22_30414718_30446450	ENSG00000227117.6	-0.551351
intron_22_31628210_31628853	0.589446	Kidney_Cortex	0.973728	PISD	intron_22_32024196_32024839	ENSG00000241878.12	-0.539638
intron_22_32475124_32483897	0.596277	Kidney_Cortex	0.973728	FBXO7	intron_22_32871111_32879884	ENSG00000100225.18	-0.529762
intron_22_32475398_32479133	0.583954	Kidney_Cortex	0.973728	FBXO7	intron_22_32871385_32875120	ENSG00000100225.18	0.547619
intron_22_35381196_35383106	0.580066	Kidney_Cortex	0.973728	HMOX1	intron_22_35777189_35779099	ENSG00000100292.18	-0.553288
intron_22_43151604_43161052	0.582319	Kidney_Cortex	0.973728	TSPO	intron_22_43547610_43557058	ENSG00000100300.18	-0.55
intron_22_46269289_46272335	0.593915	Kidney_Cortex	0.973728	TTC38	intron_22_46665186_46668232	ENSG00000075234.17	0.533171
intron_2_102342294_102343036	0.598669	Kidney_Cortex	0.973728	IL1RL1	intron_2_102958754_102959496	ENSG00000115602.17	-0.526316
intron_2_109585838_109593051	0.592156	Kidney_Cortex	0.973728	SEPTIN10	intron_2_110343415_110350628	ENSG00000186522.15	-0.535714
intron_2_111929540_111944960	0.58356	Kidney_Cortex	0.973728	MERTK	intron_2_112687117_112702537	ENSG00000153208.18	0.548193
intron_2_113220178_113227099	0.590922	Kidney_Cortex	0.973728	PAX8	intron_2_113977755_113984676	ENSG00000125618.18	-0.5375
intron_2_113220178_113227155	0.590922	Kidney_Cortex	0.973728	PAX8	intron_2_113977755_113984732	ENSG00000125618.18	-0.5375
intron_2_147973524_147975902	0.59143	Kidney_Cortex	0.973728	ORC4	intron_2_148731093_148733471	ENSG00000115947.14	0.536765
intron_2_147973524_148020633	0.59143	Kidney_Cortex	0.973728	ORC4	intron_2_148731093_148778202	ENSG00000115947.14	-0.536765
intron_2_159429260_159432757	0.592226	Kidney_Cortex	0.973728	BAZ2B	intron_2_160285771_160289268	ENSG00000123636.19	-0.535612
intron_2_199760835_199846075	0.591554	Kidney_Cortex	0.973728	FTCDNL1	intron_2_200625558_200710798	ENSG00000226124.10	-0.536585
intron_2_202290457_202291021	0.593581	Kidney_Cortex	0.973728	NOP58	intron_2_203155180_203155744	ENSG00000055044.11	-0.533654
intron_2_202290457_202291125	0.583639	Kidney_Cortex	0.973728	NOP58	intron_2_203155180_203155848	ENSG00000055044.11	0.548077
intron_2_227329783_227330626	0.599179	Kidney_Cortex	0.973728	MFF	intron_2_228194499_228195342	ENSG00000168958.21	0.525581
intron_2_227340380_227342745	0.586313	Kidney_Cortex	0.973728	MFF	intron_2_228205096_228207461	ENSG00000168958.21	0.544186
intron_2_227340380_227347226	0.586313	Kidney_Cortex	0.973728	MFF	intron_2_228205096_228211942	ENSG00000168958.21	-0.544186
intron_2_234272_243503	0.592156	Kidney_Cortex	0.973728	SH3YL1	intron_2_234272_243503	ENSG00000035115.22	0.535714
intron_2_241496534_241497616	0.588441	Kidney_Cortex	0.973728	STK25	intron_2_242435949_242437031	ENSG00000115694.15	-0.541096
intron_2_3401893_3421881	0.582788	Kidney_Cortex	0.973728	TRAPPC12	intron_2_3405664_3425652	ENSG00000171853.16	-0.549317
intron_2_42783867_42788529	0.591995	Kidney_Cortex	0.973728	HAAO	intron_2_43011007_43015669	ENSG00000162882.15	-0.535948
intron_2_55686444_55687645	0.595747	Kidney_Cortex	0.973728	PNPT1	intron_2_55913579_55914780	ENSG00000138035.15	-0.530526
intron_2_85398152_85398690	0.59552	Kidney_Cortex	0.973728	CAPG	intron_2_85625275_85625813	ENSG00000042493.16	0.530854
intron_2_96737217_96737949	0.591798	Kidney_Cortex	0.973728	LMAN2L	intron_2_97402954_97403686	ENSG00000114988.12	-0.536232
intron_2_97091712_97094701	0.584405	Kidney_Cortex	0.973728	FAHD2B	intron_2_97757449_97760438	ENSG00000144199.12	-0.546961
intron_2_97198658_97200334	0.584405	Kidney_Cortex	0.973728	ANKRD36	intron_2_97864395_97866071	ENSG00000135976.21	0.546961
intron_2_97690327_97694447	0.580704	Kidney_Cortex	0.973728	C2orf92	intron_2_98306790_98310910	ENSG00000228486.11	0.552356
intron_3_100795003_100795804	0.595844	Kidney_Cortex	0.973728	ABI3BP	intron_3_100513847_100514648	ENSG00000154175.18	0.530387
intron_3_113366309_113379306	0.599545	Kidney_Cortex	0.973728	ENSG00000285943	intron_3_113085156_113098153	ENSG00000285943.1	0.525054
intron_3_14467956_14468088	0.589426	Kidney_Cortex	0.973728	SLC6A6	intron_3_14509464_14509596	ENSG00000131389.18	0.539669
intron_3_15269877_15304103	0.588774	Kidney_Cortex	0.973728	SH3BP5	intron_3_15311384_15345610	ENSG00000131370.16	0.540613
intron_3_160357578_160366043	0.582677	Kidney_Cortex	0.973728	ENSG00000248710	intron_3_160075366_160083831	ENSG00000248710.1	0.549479
intron_3_160357578_160366043	0.582677	Kidney_Cortex	0.973728	IFT80	intron_3_160075366_160083831	ENSG00000068885.15	0.549479
intron_3_168010823_168024526	0.581137	Kidney_Cortex	0.973728	GOLIM4	intron_3_167728611_167742314	ENSG00000173905.9	0.551724
intron_3_169112874_169115383	0.594971	Kidney_Cortex	0.973728	MECOM	intron_3_168830662_168833171	ENSG00000085276.19	-0.531646
intron_3_195984276_195985627	0.58839	Kidney_Cortex	0.973728	SDHAP1	intron_3_195711147_195712498	ENSG00000290763.1	-0.54117
intron_3_197613318_197615564	0.598842	Kidney_Cortex	0.973728	SDHAP4	intron_3_197340189_197342435	ENSG00000291091.1	0.526067
intron_3_33124579_33129939	0.589495	Kidney_Cortex	0.973728	CRTAP	intron_3_33166071_33171431	ENSG00000170275.15	0.539568
intron_3_52819990_52820291	0.599289	Kidney_Cortex	0.973728	ENSG00000243696	intron_3_52854006_52854307	ENSG00000243696.5	0.525424
intron_3_52819990_52820291	0.599289	Kidney_Cortex	0.973728	ITIH4	intron_3_52854006_52854307	ENSG00000055955.17	0.525424
intron_3_64569059_64583273	0.597103	Kidney_Cortex	0.973728	ADAMTS9-AS1	intron_3_64554735_64568949	ENSG00000241158.7	-0.528571
intron_3_66304537_66346364	0.598932	Kidney_Cortex	0.973728	SLC25A26	intron_3_66354961_66396788	ENSG00000144741.19	0.525937
intron_3_67409034_67495798	0.597398	Kidney_Cortex	0.973728	SUCLG2	intron_3_67459458_67546222	ENSG00000172340.15	-0.528146
intron_3_9756816_9757061	0.583225	Kidney_Cortex	0.973728	OGG1	intron_3_9798500_9798745	ENSG00000114026.22	0.548681
intron_3_9756816_9765809	0.589725	Kidney_Cortex	0.973728	OGG1	intron_3_9798500_9807493	ENSG00000114026.22	-0.539235
intron_3_9825948_9826997	0.599363	Kidney_Cortex	0.973728	ARPC4-TTLL3	intron_3_9867632_9868681	ENSG00000250151.9	-0.525316
intron_3_9825948_9826997	0.599363	Kidney_Cortex	0.973728	TTLL3	intron_3_9867632_9868681	ENSG00000214021.18	-0.525316
intron_4_102674070_102689574	0.594206	Kidney_Cortex	0.973728	MANBA	intron_4_103595227_103610731	ENSG00000109323.11	0.53275
intron_4_121810099_121811583	0.580642	Kidney_Cortex	0.973728	EXOSC9	intron_4_122731254_122732738	ENSG00000123737.13	-0.552448
intron_4_121854820_121855489	0.598276	Kidney_Cortex	0.973728	BBS7	intron_4_122775975_122776644	ENSG00000138686.10	0.526882
intron_4_128511645_128515857	0.590535	Kidney_Cortex	0.973728	LINC02615	intron_4_129432800_129437012	ENSG00000251432.8	-0.538061
intron_4_168925078_168925233	0.581137	Kidney_Cortex	0.973728	PALLD	intron_4_169846229_169846384	ENSG00000129116.20	-0.551724
intron_4_168925078_168926213	0.581137	Kidney_Cortex	0.973728	PALLD	intron_4_169846229_169847364	ENSG00000129116.20	0.551724
intron_4_168925278_168926213	0.581137	Kidney_Cortex	0.973728	PALLD	intron_4_169846429_169847364	ENSG00000129116.20	-0.551724
intron_4_183505367_183510282	0.588634	Kidney_Cortex	0.973728	ING2	intron_4_184426520_184431435	ENSG00000168556.7	-0.540816
intron_4_183506318_183510282	0.588634	Kidney_Cortex	0.973728	ING2	intron_4_184427471_184431435	ENSG00000168556.7	0.540816
intron_4_186598125_186599898	0.589882	Kidney_Cortex	0.973728	FAT1	intron_4_187519279_187521052	ENSG00000083857.15	-0.539007
intron_4_2329142_2335705	0.593703	Kidney_Cortex	0.973728	ZFYVE28	intron_4_2330869_2337432	ENSG00000159733.14	0.533477
intron_4_38049898_38051899	0.588207	Kidney_Cortex	0.973728	TBC1D1	intron_4_38051519_38053520	ENSG00000065882.18	-0.541436
intron_4_39218105_39224884	0.588814	Kidney_Cortex	0.973728	WDR19	intron_4_39219725_39226504	ENSG00000157796.18	-0.540556
intron_4_4423587_4425164	0.580331	Kidney_Cortex	0.973728	STX18	intron_4_4425314_4426891	ENSG00000168818.10	0.552901
intron_4_76306989_76309144	0.59414	Kidney_Cortex	0.973728	STBD1	intron_4_77228142_77230297	ENSG00000118804.9	-0.532847
intron_4_86031431_86064266	0.586424	Kidney_Cortex	0.973728	MAPK10	intron_4_86952584_86985419	ENSG00000109339.24	0.544025
intron_4_904774_911673	0.596674	Kidney_Cortex	0.973728	GAK	intron_4_898562_905461	ENSG00000178950.18	0.52919
intron_4_99048876_99057753	0.593803	Kidney_Cortex	0.973728	METAP1	intron_4_99970027_99978904	ENSG00000164024.12	0.533333
intron_5_132384301_132385328	0.599242	Kidney_Cortex	0.973728	SLC22A5	intron_5_131719993_131721020	ENSG00000197375.14	0.52549
intron_5_132384314_132385328	0.599242	Kidney_Cortex	0.973728	SLC22A5	intron_5_131720006_131721020	ENSG00000197375.14	-0.52549
intron_5_137801452_137808024	0.594613	Kidney_Cortex	0.973728	NPY6R	intron_5_137137141_137143713	ENSG00000226306.8	-0.532164
intron_5_140665103_140668234	0.59414	Kidney_Cortex	0.973728	WDR55	intron_5_140044688_140047819	ENSG00000120314.19	-0.532847
intron_5_140700912_140702006	0.599203	Kidney_Cortex	0.973728	ZMAT2	intron_5_140080497_140081591	ENSG00000146007.11	-0.525547
intron_5_141638860_141639464	0.598816	Kidney_Cortex	0.973728	RELL2	intron_5_141018427_141019031	ENSG00000164620.9	0.526104
intron_5_141639021_141639464	0.598816	Kidney_Cortex	0.973728	RELL2	intron_5_141018588_141019031	ENSG00000164620.9	-0.526104
intron_5_14664977_14673642	0.598859	Kidney_Cortex	0.973728	OTULIN	intron_5_14665086_14673751	ENSG00000154124.6	-0.526042
intron_5_14664977_14678681	0.598859	Kidney_Cortex	0.973728	OTULIN	intron_5_14665086_14678790	ENSG00000154124.6	-0.526042
intron_5_157389427_157390521	0.587301	Kidney_Cortex	0.973728	CYFIP2	intron_5_156816435_156817529	ENSG00000055163.21	0.542751
intron_5_159100838_159106867	0.583692	Kidney_Cortex	0.973728	LINC02202	intron_5_158527846_158533875	ENSG00000245812.5	0.548
intron_5_171405403_171406397	0.594122	Kidney_Cortex	0.973728	NPM1	intron_5_170832407_170833401	ENSG00000181163.14	0.532872
intron_5_171405403_171407700	0.594122	Kidney_Cortex	0.973728	NPM1	intron_5_170832407_170834704	ENSG00000181163.14	-0.532872
intron_5_172914838_172924005	0.592315	Kidney_Cortex	0.973728	ERGIC1	intron_5_172341841_172351008	ENSG00000113719.17	-0.535484
intron_5_177531521_177532156	0.594307	Kidney_Cortex	0.973728	FAM193B	intron_5_176958522_176959157	ENSG00000146067.17	0.532606
intron_5_177547228_177553168	0.59566	Kidney_Cortex	0.973728	FAM193B	intron_5_176974229_176980169	ENSG00000146067.17	0.530651
intron_5_35641683_35646667	0.58934	Kidney_Cortex	0.973728	SPEF2	intron_5_35641785_35646769	ENSG00000152582.14	0.539792
intron_5_96722698_96726794	0.581311	Kidney_Cortex	0.973728	CAST	intron_5_96058402_96062498	ENSG00000153113.24	0.551471
intron_5_96722698_96727489	0.581311	Kidney_Cortex	0.973728	CAST	intron_5_96058402_96063193	ENSG00000153113.24	-0.551471
intron_6_122803833_122804909	0.591998	Kidney_Cortex	0.973728	SMPDL3A	intron_6_123124978_123126054	ENSG00000172594.13	0.535942
intron_6_34696722_34697159	0.592628	Kidney_Cortex	0.973728	ILRUN-AS1	intron_6_34664499_34664936	ENSG00000272288.8	0.535032
intron_6_36131157_36131271	0.590981	Kidney_Cortex	0.973728	MAPK13	intron_6_36098934_36099048	ENSG00000156711.17	0.537415
intron_6_43206235_43206321	0.586165	Kidney_Cortex	0.973728	CUL9	intron_6_43173973_43174059	ENSG00000112659.14	0.544402
intron_6_43213294_43213438	0.586165	Kidney_Cortex	0.973728	CUL9	intron_6_43181032_43181176	ENSG00000112659.14	-0.544402
intron_6_43213294_43213484	0.586165	Kidney_Cortex	0.973728	CUL9	intron_6_43181032_43181222	ENSG00000112659.14	0.544402
intron_6_43477628_43478087	0.591825	Kidney_Cortex	0.973728	TJAP1	intron_6_43445366_43445825	ENSG00000137221.14	-0.536193
intron_6_43477628_43478137	0.591825	Kidney_Cortex	0.973728	TJAP1	intron_6_43445366_43445875	ENSG00000137221.14	-0.536193
intron_6_96563355_96603602	0.588332	Kidney_Cortex	0.973728	FHL5	intron_6_97011231_97051478	ENSG00000112214.11	-0.541254
intron_7_100683632_100683818	0.590001	Kidney_Cortex	0.973728	GIGYF1	intron_7_100281255_100281441	ENSG00000146830.11	0.538835
intron_7_128608213_128609487	0.583426	Kidney_Cortex	0.973728	ENSG00000242588	intron_7_128248267_128249541	ENSG00000242588.7	-0.548387
intron_7_128608213_128609487	0.583426	Kidney_Cortex	0.973728	ENSG00000280828	intron_7_128248267_128249541	ENSG00000280828.1	-0.548387
intron_7_131002320_131052425	0.591242	Kidney_Cortex	0.973728	LINC-PINT	intron_7_130687079_130737184	ENSG00000231721.8	-0.537037
intron_7_141010660_141014551	0.59652	Kidney_Cortex	0.973728	MRPS33	intron_7_140710460_140714351	ENSG00000090263.16	-0.529412
intron_7_142861186_142862017	0.589738	Kidney_Cortex	0.973728	EPHB6	intron_7_142558944_142559775	ENSG00000106123.12	-0.539216
intron_7_142866605_142866941	0.583344	Kidney_Cortex	0.973728	EPHB6	intron_7_142564360_142564696	ENSG00000106123.12	-0.548507
intron_7_1437608_1437890	0.588386	Kidney_Cortex	0.973728	MICALL2	intron_7_1477244_1477526	ENSG00000164877.19	-0.541176
intron_7_149826959_149827769	0.586125	Kidney_Cortex	0.973728	SSPOP	intron_7_149524048_149524858	ENSG00000197558.13	0.54446
intron_7_23691596_23700786	0.593072	Kidney_Cortex	0.973728	FAM221A	intron_7_23731215_23740405	ENSG00000188732.11	0.534389
intron_7_27127070_27140083	0.598669	Kidney_Cortex	0.973728	HOXA3	intron_7_27166689_27179702	ENSG00000105997.23	0.526316
intron_7_27129571_27130118	0.582509	Kidney_Cortex	0.973728	HOXA4	intron_7_27169190_27169737	ENSG00000197576.14	-0.549724
intron_7_30550781_30561466	0.580948	Kidney_Cortex	0.973728	GARS1-DT	intron_7_30590397_30601082	ENSG00000196295.13	0.552
intron_7_30568989_30585330	0.587566	Kidney_Cortex	0.973728	GARS1-DT	intron_7_30608605_30624946	ENSG00000196295.13	0.542367
intron_7_43650712_43729429	0.594474	Kidney_Cortex	0.973728	COA1	intron_7_43690311_43769028	ENSG00000106603.20	-0.532364
intron_7_45101614_45101825	0.593171	Kidney_Cortex	0.973728	TBRG4	intron_7_45141213_45141424	ENSG00000136270.14	0.534247
intron_7_51025372_51026546	0.590947	Kidney_Cortex	0.973728	COBL	intron_7_51093069_51094243	ENSG00000106078.19	0.537464
intron_7_6009498_6017814	0.587863	Kidney_Cortex	0.973728	AIMP2	intron_7_6049129_6057445	ENSG00000106305.10	0.541936
intron_7_6054704_6058966	0.583886	Kidney_Cortex	0.973728	EIF2AK1	intron_7_6094335_6098597	ENSG00000086232.13	0.547718
intron_7_66439304_66450071	0.594349	Kidney_Cortex	0.973728	LINC00174	intron_7_65904291_65915058	ENSG00000179406.10	0.532544
intron_7_66531871_66545601	0.589637	Kidney_Cortex	0.973728	ENSG00000291136	intron_7_65996858_66010588	ENSG00000291136.1	0.539363
intron_7_76048226_76048576	0.598376	Kidney_Cortex	0.973728	MDH2	intron_7_75677544_75677894	ENSG00000146701.12	-0.526737
intron_7_77583650_77585543	0.591798	Kidney_Cortex	0.973728	PTPN12	intron_7_77212967_77214860	ENSG00000127947.16	0.536232
intron_8_104392991_104424247	0.590569	Kidney_Cortex	0.973728	DPYS	intron_8_105405219_105436475	ENSG00000147647.13	0.538012
intron_8_140864399_140890543	0.599474	Kidney_Cortex	0.973728	PTK2	intron_8_141874498_141900642	ENSG00000169398.20	-0.525157
intron_8_18025453_18025544	0.596816	Kidney_Cortex	0.973728	PCM1	intron_8_17882962_17883053	ENSG00000078674.20	-0.528986
intron_8_18071390_18075541	0.591798	Kidney_Cortex	0.973728	ASAH1	intron_8_17928899_17933050	ENSG00000104763.20	-0.536232
intron_8_19824972_19826426	0.597167	Kidney_Cortex	0.973728	INTS10	intron_8_19682483_19683937	ENSG00000104613.12	0.528479
intron_8_2140886_2141141	0.583771	Kidney_Cortex	0.973728	MYOM2	intron_8_2088809_2089064	ENSG00000036448.10	0.547884
intron_8_22059496_22066838	0.595469	Kidney_Cortex	0.973728	DMTN	intron_8_21917007_21924349	ENSG00000158856.19	0.530928
intron_8_24343584_24349864	0.594267	Kidney_Cortex	0.973728	ADAM28	intron_8_24201097_24207377	ENSG00000042980.14	0.532663
intron_8_27451078_27451485	0.583485	Kidney_Cortex	0.973728	PTK2B	intron_8_27308595_27309002	ENSG00000120899.18	-0.548302
intron_8_27610600_27611146	0.590625	Kidney_Cortex	0.973728	CLU	intron_8_27468117_27468663	ENSG00000120885.22	0.537931
intron_8_43080441_43083118	0.598057	Kidney_Cortex	0.973728	FNTA	intron_8_42935584_42938261	ENSG00000168522.13	-0.527197
intron_8_51820718_51831444	0.587228	Kidney_Cortex	0.973728	PCMTD1	intron_8_52733278_52744004	ENSG00000168300.14	-0.542857
intron_8_86474953_86477294	0.597534	Kidney_Cortex	0.973728	RMDN1	intron_8_87487182_87489523	ENSG00000176623.12	0.52795
intron_8_94932107_94939860	0.586271	Kidney_Cortex	0.973728	TP53INP1	intron_8_95944335_95952088	ENSG00000164938.14	0.544248
intron_9_113374529_113375453	0.599706	Kidney_Cortex	0.973728	HDHD3	intron_9_116136809_116137733	ENSG00000119431.10	0.524823
intron_9_125669907_125706971	0.590097	Kidney_Cortex	0.973728	MAPKAP1	intron_9_128432186_128469250	ENSG00000119487.17	-0.538695
intron_9_128424614_128428302	0.589282	Kidney_Cortex	0.973728	CERCAM	intron_9_131186893_131190581	ENSG00000167123.20	0.539877
intron_9_14088326_14102422	0.599868	Kidney_Cortex	0.973728	NFIB	intron_9_14088325_14102421	ENSG00000147862.18	-0.52459
intron_9_14088326_14112999	0.599868	Kidney_Cortex	0.973728	NFIB	intron_9_14088325_14112998	ENSG00000147862.18	-0.52459
intron_9_2170472_2181571	0.591995	Kidney_Cortex	0.973728	SMARCA2	intron_9_2170472_2181571	ENSG00000080503.25	0.535948
intron_9_26887513_26892259	0.588819	Kidney_Cortex	0.973728	CAAP1	intron_9_26887511_26892257	ENSG00000120159.13	-0.540548
intron_9_37588932_37592291	0.587907	Kidney_Cortex	0.973728	TOMM5	intron_9_37588929_37592288	ENSG00000175768.13	-0.541872
intron_9_37588932_37592310	0.587907	Kidney_Cortex	0.973728	ENSG00000256966	intron_9_37588929_37592307	ENSG00000256966.6	-0.541872
intron_9_37588932_37592310	0.587907	Kidney_Cortex	0.973728	TOMM5	intron_9_37588929_37592307	ENSG00000175768.13	-0.541872
intron_9_37588932_37592412	0.587907	Kidney_Cortex	0.973728	TOMM5	intron_9_37588929_37592409	ENSG00000175768.13	0.541872
intron_9_69758704_69759853	0.58373	Kidney_Cortex	0.973728	PTAR1	intron_9_72373620_72374769	ENSG00000188647.13	-0.547945
intron_9_72360787_72363470	0.581137	Kidney_Cortex	0.973728	ZFAND5	intron_9_74975703_74978386	ENSG00000107372.13	0.551724
intron_9_72360787_72364696	0.581137	Kidney_Cortex	0.973728	ZFAND5	intron_9_74975703_74979612	ENSG00000107372.13	-0.551724
intron_9_95082719_95086682	0.589822	Kidney_Cortex	0.973728	AOPEP	intron_9_97845001_97848964	ENSG00000148120.18	-0.539094
intron_9_97675587_97675771	0.593491	Kidney_Cortex	0.973728	XPA	intron_9_100437869_100438053	ENSG00000136936.11	0.533784
intron_7_149289726_149289938	0.505077	Muscle_Skeletal	0.973729	ENSG00000290600	intron_7_148986817_148987029	ENSG00000290600.1	0.666523
intron_14_35108236_35109848	0.493145	Esophagus_Gastroesophageal_Junction	0.973731	PPP2R3C	intron_14_35577442_35579054	ENSG00000092020.11	-0.685315
intron_5_31530924_31531990	0.493106	Esophagus_Gastroesophageal_Junction	0.973731	DROSHA	intron_5_31531031_31532097	ENSG00000113360.17	-0.685377
intron_7_151042108_151043971	0.493134	Esophagus_Gastroesophageal_Junction	0.973731	ABCB8	intron_7_150739195_150741058	ENSG00000197150.13	-0.685333
intron_10_104278116_104279370	0.562389	Pituitary	0.973734	GSTO2	intron_10_106037874_106039128	ENSG00000065621.15	0.579297
intron_14_77196230_77213446	0.562431	Pituitary	0.973734	TMEM63C	intron_14_77662573_77679789	ENSG00000165548.11	0.579235
intron_1_39570002_39571097	0.562431	Pituitary	0.973734	PABPC4	intron_1_40035674_40036769	ENSG00000090621.15	-0.579235
intron_1_39570002_39571234	0.562431	Pituitary	0.973734	PABPC4	intron_1_40035674_40036906	ENSG00000090621.15	0.579235
intron_22_49924455_49925417	0.562438	Pituitary	0.973734	CRELD2	intron_22_50318103_50319065	ENSG00000184164.15	0.579224
intron_17_75573980_75574213	0.576623	smultixcan	0.973735	LLGL2	intron_17_73570061_73570294	ENSG00000073350.14	-0.0495235
intron_20_2706264_2707947	0.62586	Brain_Putamen_basal_ganglia	0.973737	EBF4	intron_20_2686910_2688593	ENSG00000088881.22	0.487562
intron_22_29825257_29825622	0.625873	Brain_Putamen_basal_ganglia	0.973737	ASCC2	intron_22_30221246_30221611	ENSG00000100325.15	0.487544
intron_19_10353929_10354042	0.545905	Skin_Sun_Exposed_Lower_leg	0.97374	TYK2	intron_19_10464605_10464718	ENSG00000105397.15	-0.603908
intron_1_154970199_154973293	0.545911	Skin_Sun_Exposed_Lower_leg	0.97374	SHC1	intron_1_154942675_154945769	ENSG00000160691.19	0.603899
intron_1_154973508_154974248	0.545911	Skin_Sun_Exposed_Lower_leg	0.97374	SHC1	intron_1_154945984_154946724	ENSG00000160691.19	-0.603899
intron_12_21863054_21864439	0.480939	Colon_Transverse	0.973741	ABCC9	intron_12_22015988_22017373	ENSG00000069431.14	-0.704794
intron_10_59595051_59596325	0.451223	Small_Intestine_Terminal_Ileum	0.973748	ENSG00000235140	intron_10_61354809_61356083	ENSG00000235140.2	-0.753378
intron_15_101686062_101701086	0.450947	Small_Intestine_Terminal_Ileum	0.973748	TARS3	intron_15_102226265_102241289	ENSG00000185418.16	0.753837
intron_16_69245815_69260050	0.450906	Small_Intestine_Terminal_Ileum	0.973748	SNTB2	intron_16_69279718_69293953	ENSG00000168807.17	-0.753906
intron_17_16432300_16434890	0.451076	Small_Intestine_Terminal_Ileum	0.973748	TRPV2	intron_17_16335614_16338204	ENSG00000187688.15	0.753623
intron_17_81239682_81240987	0.451076	Small_Intestine_Terminal_Ileum	0.973748	NDUFAF8	intron_17_79213482_79214787	ENSG00000224877.4	-0.753623
intron_1_11828219_11828458	0.450879	Small_Intestine_Terminal_Ileum	0.973748	CLCN6	intron_1_11888276_11888515	ENSG00000011021.23	0.75395
intron_1_11828219_11829196	0.450879	Small_Intestine_Terminal_Ileum	0.973748	CLCN6	intron_1_11888276_11889253	ENSG00000011021.23	-0.75395
intron_1_67707712_67777458	0.450663	Small_Intestine_Terminal_Ileum	0.973748	GNG12	intron_1_68173395_68243141	ENSG00000172380.6	-0.75431
intron_21_45935305_45940030	0.451076	Small_Intestine_Terminal_Ileum	0.973748	PCBP3	intron_21_47355219_47359944	ENSG00000183570.17	-0.753623
intron_22_20115079_20115266	0.451195	Small_Intestine_Terminal_Ileum	0.973748	TRMT2A	intron_22_20102602_20102789	ENSG00000099899.16	-0.753425
intron_22_20115447_20115672	0.451195	Small_Intestine_Terminal_Ileum	0.973748	TRMT2A	intron_22_20102970_20103195	ENSG00000099899.16	0.753425
intron_22_20115554_20115672	0.451195	Small_Intestine_Terminal_Ileum	0.973748	TRMT2A	intron_22_20103077_20103195	ENSG00000099899.16	0.753425
intron_2_55180712_55206270	0.4511	Small_Intestine_Terminal_Ileum	0.973748	CLHC1	intron_2_55407848_55433406	ENSG00000162994.16	-0.753582
intron_3_113291748_113294687	0.451155	Small_Intestine_Terminal_Ileum	0.973748	CFAP44	intron_3_113010595_113013534	ENSG00000206530.11	-0.753491
intron_4_168448779_168453124	0.451195	Small_Intestine_Terminal_Ileum	0.973748	DDX60L	intron_4_169369930_169374275	ENSG00000181381.15	0.753425
intron_7_150443160_150446700	0.450656	Small_Intestine_Terminal_Ileum	0.973748	LINC00996	intron_7_150140248_150143788	ENSG00000242258.2	0.754322
intron_7_1555484_1556114	0.45101	Small_Intestine_Terminal_Ileum	0.973748	TMEM184A	intron_7_1595120_1595750	ENSG00000164855.16	0.753732
intron_8_26408376_26410364	0.451209	Small_Intestine_Terminal_Ileum	0.973748	BNIP3L	intron_8_26265892_26267880	ENSG00000104765.16	0.753401
intron_11_71957264_71960750	0.569042	Whole_Blood	0.973749	RNF121	intron_11_71668310_71671796	ENSG00000137522.18	0.569464
intron_12_122511188_122514712	0.56872	Whole_Blood	0.973749	RSRC2	intron_12_122995735_122999259	ENSG00000111011.18	0.569937
intron_15_44380976_44413336	0.568935	Whole_Blood	0.973749	GOLM2	intron_15_44673174_44705534	ENSG00000166734.20	-0.56962
intron_15_55354978_55355286	0.5689	Whole_Blood	0.973749	PIGB	intron_15_55647176_55647484	ENSG00000069943.10	0.569672
intron_15_68199681_68205245	0.56868	Whole_Blood	0.973749	CALML4	intron_15_68492019_68497583	ENSG00000129007.16	-0.569996
intron_16_88657247_88657436	0.569148	Whole_Blood	0.973749	MVD	intron_16_88723655_88723844	ENSG00000167508.12	0.569307
intron_1_153630656_153631011	0.569123	Whole_Blood	0.973749	S100A13	intron_1_153603132_153603487	ENSG00000189171.15	0.569343
intron_20_1464426_1466720	0.568556	Whole_Blood	0.973749	NSFL1C	intron_20_1445071_1447365	ENSG00000088833.18	0.57018
intron_22_50571539_50572006	0.569123	Whole_Blood	0.973749	CHKB-CPT1B	intron_22_51009968_51010435	ENSG00000254413.8	0.569343
intron_22_50571539_50572006	0.569123	Whole_Blood	0.973749	CPT1B	intron_22_51009968_51010435	ENSG00000205560.13	0.569343
intron_2_29014561_29017154	0.568782	Whole_Blood	0.973749	TOGARAM2	intron_2_29237427_29240020	ENSG00000189350.13	-0.569846
intron_4_70789592_70793785	0.56893	Whole_Blood	0.973749	RUFY3	intron_4_71655309_71659502	ENSG00000018189.13	-0.569629
intron_5_141659476_141659779	0.569012	Whole_Blood	0.973749	ARAP3	intron_5_141039043_141039346	ENSG00000120318.16	0.569507
intron_9_69758704_69759853	0.568632	Whole_Blood	0.973749	PTAR1	intron_9_72373620_72374769	ENSG00000188647.13	0.570068
intron_9_89325676_89325897	0.568973	Whole_Blood	0.973749	SECISBP2	intron_9_91940591_91940812	ENSG00000187742.15	-0.569565
intron_10_114319645_114323171	0.576916	smultixcan	0.973751	AFAP1L2	intron_10_116079404_116082930	ENSG00000169129.16	-0.185965
intron_10_59595051_59596325	0.577077	smultixcan	0.973751	ENSG00000235140	intron_10_61354809_61356083	ENSG00000235140.2	-0.0318174
intron_11_117387412_117390777	0.5768	smultixcan	0.973751	CEP164	intron_11_117258128_117261493	ENSG00000110274.16	0.558065
intron_11_15572400_15622305	0.576813	smultixcan	0.973751	ENSG00000254789	intron_11_15593946_15643851	ENSG00000254789.4	0.549321
intron_11_67392782_67393496	0.576652	smultixcan	0.973751	RAD9A	intron_11_67160253_67160967	ENSG00000172613.8	-0.558282
intron_11_67392782_67393538	0.576652	smultixcan	0.973751	RAD9A	intron_11_67160253_67161009	ENSG00000172613.8	0.558282
intron_11_86395413_86400678	0.576978	smultixcan	0.973751	CCDC81	intron_11_86106455_86111720	ENSG00000149201.10	-0.185935
intron_12_40048210_40105253	0.576864	smultixcan	0.973751	SLC2A13	intron_12_40442012_40499055	ENSG00000151229.13	-0.557971
intron_13_24884245_24884323	0.576749	smultixcan	0.973751	CENPJ	intron_13_25458383_25458461	ENSG00000151849.16	-0.446512
intron_13_79320710_79322349	0.576864	smultixcan	0.973751	RBM26	intron_13_79894845_79896484	ENSG00000139746.16	0.386288
intron_13_79365718_79366055	0.576741	smultixcan	0.973751	RBM26	intron_13_79939853_79940190	ENSG00000139746.16	-0.558151
intron_15_62838155_62842800	0.576749	smultixcan	0.973751	ENSG00000259370	intron_15_63130354_63134999	ENSG00000259370.2	0.27907
intron_15_78111276_78120568	0.576738	smultixcan	0.973751	CIB2	intron_15_78403618_78412910	ENSG00000136425.14	-0.50234
intron_15_90912991_90913614	0.576972	smultixcan	0.973751	MAN2A2	intron_15_91456221_91456844	ENSG00000196547.15	-0.557814
intron_16_56514680_56519957	0.576773	smultixcan	0.973751	BBS2	intron_16_56548592_56553869	ENSG00000125124.14	0.540159
intron_17_81682149_81683536	0.577015	smultixcan	0.973751	ARL16	intron_17_79649179_79650566	ENSG00000214087.9	0.014654
intron_19_1854760_1863041	0.576859	smultixcan	0.973751	KLF16	intron_19_1854759_1863040	ENSG00000129911.9	-0.754652
intron_19_55240300_55240945	0.576958	smultixcan	0.973751	PPP6R1	intron_19_55751668_55752313	ENSG00000105063.19	-0.557833
intron_1_37683437_37686273	0.577055	smultixcan	0.973751	C1orf109	intron_1_38149109_38151945	ENSG00000116922.15	0.557692
intron_1_37683441_37686273	0.577055	smultixcan	0.973751	C1orf109	intron_1_38149113_38151945	ENSG00000116922.15	-0.557692
intron_2_227898281_227903002	0.576984	smultixcan	0.973751	DAW1	intron_2_228762997_228767718	ENSG00000123977.10	-0.790427
intron_2_37196520_37199704	0.577068	smultixcan	0.973751	CEBPZOS	intron_2_37423663_37426847	ENSG00000218739.10	0.557672
intron_3_188225527_188406112	0.5769	smultixcan	0.973751	LPP	intron_3_187943315_188123900	ENSG00000145012.14	-0.554569
intron_3_31710776_31718149	0.576864	smultixcan	0.973751	OSBPL10-AS1	intron_3_31752268_31759641	ENSG00000232490.6	0.557971
intron_4_141222477_141224487	0.576797	smultixcan	0.973751	ZNF330	intron_4_142143631_142145641	ENSG00000109445.11	-0.55807
intron_5_179130098_179132230	0.577055	smultixcan	0.973751	ADAMTS2	intron_5_178557099_178559231	ENSG00000087116.17	0.557692
intron_5_33009266_33025399	0.576885	smultixcan	0.973751	ENSG00000249102	intron_5_33009372_33025505	ENSG00000249102.3	-0.55794
intron_6_134969338_134978679	0.576864	smultixcan	0.973751	HBS1L	intron_6_135290476_135299817	ENSG00000112339.15	0.0727788
intron_6_160956700_160958969	0.577072	smultixcan	0.973751	ENSG00000231863	intron_6_161377732_161380001	ENSG00000231863.2	-0.541162
intron_6_25137823_25166290	0.57708	smultixcan	0.973751	CMAHP	intron_6_25138051_25166518	ENSG00000168405.18	-0.557655
intron_6_27252040_27254693	0.57693	smultixcan	0.973751	PRSS16	intron_6_27219819_27222472	ENSG00000112812.16	-0.557875
intron_6_27252949_27254693	0.57693	smultixcan	0.973751	PRSS16	intron_6_27220728_27222472	ENSG00000112812.16	0.557875
intron_7_142861186_142862017	0.577048	smultixcan	0.973751	EPHB6	intron_7_142558944_142559775	ENSG00000106123.12	-0.540607
intron_7_28818179_28819116	0.57675	smultixcan	0.973751	CREB5	intron_7_28857796_28858733	ENSG00000146592.17	-0.176658
intron_7_99666689_99666952	0.576889	smultixcan	0.973751	CYP3A5	intron_7_99264312_99264575	ENSG00000106258.15	1.10595
intron_9_110303583_110304467	0.577022	smultixcan	0.973751	TXNDC8	intron_9_113065863_113066747	ENSG00000204193.11	-0.557739
intron_9_129719418_129720596	0.576685	smultixcan	0.973751	PRRX2	intron_9_132481697_132482875	ENSG00000167157.11	0.558233
intron_9_109422852_109426950	0.562482	Pituitary	0.973753	PTPN3	intron_9_112185132_112189230	ENSG00000070159.14	0.579158
intron_9_95080780_95082575	0.562508	Pituitary	0.973753	AOPEP	intron_9_97843062_97844857	ENSG00000148120.18	-0.579121
intron_11_4119928_4121604	0.494087	Esophagus_Gastroesophageal_Junction	0.973754	RRM1	intron_11_4141158_4142834	ENSG00000167325.15	-0.683824
intron_11_8912533_8914826	0.493962	Esophagus_Gastroesophageal_Junction	0.973754	AKIP1	intron_11_8934080_8936373	ENSG00000166452.12	0.684022
intron_11_9142108_9142722	0.493975	Esophagus_Gastroesophageal_Junction	0.973754	DENND5A	intron_11_9163655_9164269	ENSG00000184014.9	-0.684
intron_12_49105957_49106545	0.494545	Esophagus_Gastroesophageal_Junction	0.973754	LMBR1L	intron_12_49499740_49500328	ENSG00000139636.16	0.683099
intron_12_56664800_56666204	0.494172	Esophagus_Gastroesophageal_Junction	0.973754	PTGES3	intron_12_57058584_57059988	ENSG00000110958.16	-0.683689
intron_12_75482079_75490406	0.494545	Esophagus_Gastroesophageal_Junction	0.973754	GLIPR1	intron_12_75875859_75884186	ENSG00000139278.10	0.683099
intron_15_41529979_41531023	0.49395	Esophagus_Gastroesophageal_Junction	0.973754	RPAP1	intron_15_41822177_41823221	ENSG00000103932.12	0.684039
intron_15_69194525_69196415	0.494653	Esophagus_Gastroesophageal_Junction	0.973754	GLCE	intron_15_69486864_69488754	ENSG00000138604.10	-0.682927
intron_16_75648682_75654273	0.494801	Esophagus_Gastroesophageal_Junction	0.973754	TERF2IP	intron_16_75682580_75688171	ENSG00000166848.7	0.682692
intron_16_81054094_81084463	0.495055	Esophagus_Gastroesophageal_Junction	0.973754	ENSG00000260643	intron_16_81087699_81118068	ENSG00000260643.2	0.682292
intron_17_1888851_1891833	0.494838	Esophagus_Gastroesophageal_Junction	0.973754	RPA1	intron_17_1792145_1795127	ENSG00000132383.12	0.682635
intron_17_247285_319420	0.494202	Esophagus_Gastroesophageal_Junction	0.973754	RPH3AL	intron_17_97076_169211	ENSG00000181031.16	0.68364
intron_17_3928327_3928663	0.494358	Esophagus_Gastroesophageal_Junction	0.973754	ATP2A3	intron_17_3831621_3831957	ENSG00000074370.18	0.683393
intron_17_76064171_76067217	0.494966	Esophagus_Gastroesophageal_Junction	0.973754	SRP68	intron_17_74060252_74063298	ENSG00000167881.15	0.682432
intron_17_76067330_76070378	0.49432	Esophagus_Gastroesophageal_Junction	0.973754	SRP68	intron_17_74063411_74066459	ENSG00000167881.15	-0.683453
intron_17_9568470_9575792	0.494349	Esophagus_Gastroesophageal_Junction	0.973754	STX8	intron_17_9471787_9479109	ENSG00000170310.15	0.683408
intron_18_11897620_11906203	0.493423	Esophagus_Gastroesophageal_Junction	0.973754	MPPE1	intron_18_11897619_11906202	ENSG00000154889.17	-0.684874
intron_19_17267527_17268756	0.494462	Esophagus_Gastroesophageal_Junction	0.973754	BABAM1	intron_19_17378336_17379565	ENSG00000105393.16	0.68323
intron_19_17267527_17268794	0.494462	Esophagus_Gastroesophageal_Junction	0.973754	BABAM1	intron_19_17378336_17379603	ENSG00000105393.16	-0.68323
intron_19_17267527_17268794	0.494462	Esophagus_Gastroesophageal_Junction	0.973754	ENSG00000269307	intron_19_17378336_17379603	ENSG00000269307.1	-0.68323
intron_19_5214736_5215289	0.494126	Esophagus_Gastroesophageal_Junction	0.973754	PTPRS	intron_19_5214747_5215300	ENSG00000105426.19	0.683761
intron_19_7477436_7478314	0.494569	Esophagus_Gastroesophageal_Junction	0.973754	PEX11G	intron_19_7542322_7543200	ENSG00000104883.8	0.68306
intron_1_150093648_150098850	0.495055	Esophagus_Gastroesophageal_Junction	0.973754	VPS45	intron_1_150065744_150070952	ENSG00000136631.16	0.682292
intron_1_156236483_156239548	0.494501	Esophagus_Gastroesophageal_Junction	0.973754	PMF1	intron_1_156206274_156209339	ENSG00000160783.19	0.683168
intron_1_159199859_159200812	0.494984	Esophagus_Gastroesophageal_Junction	0.973754	CADM3-AS1	intron_1_159169649_159170602	ENSG00000225670.4	0.682403
intron_1_159204980_159205411	0.494984	Esophagus_Gastroesophageal_Junction	0.973754	ACKR1	intron_1_159174770_159175201	ENSG00000213088.12	-0.682403
intron_1_159204980_159205461	0.494984	Esophagus_Gastroesophageal_Junction	0.973754	ACKR1	intron_1_159174770_159175251	ENSG00000213088.12	0.682403
intron_1_77715868_77717867	0.495016	Esophagus_Gastroesophageal_Junction	0.973754	USP33	intron_1_78181553_78183552	ENSG00000077254.14	0.682353
intron_20_41551360_41618340	0.49344	Esophagus_Gastroesophageal_Junction	0.973754	CHD6	intron_20_40179999_40246979	ENSG00000124177.16	-0.684848
intron_2_28914208_28917893	0.494966	Esophagus_Gastroesophageal_Junction	0.973754	WDR43	intron_2_29137074_29140759	ENSG00000163811.12	-0.682432
intron_2_55578342_55579679	0.494356	Esophagus_Gastroesophageal_Junction	0.973754	PPP4R3B	intron_2_55805478_55806815	ENSG00000275052.5	-0.683398
intron_3_107110004_107112060	0.493842	Esophagus_Gastroesophageal_Junction	0.973754	LINC00882	intron_3_106828851_106830907	ENSG00000242759.10	0.684211
intron_3_170384765_170390223	0.494838	Esophagus_Gastroesophageal_Junction	0.973754	SKIL	intron_3_170102553_170108011	ENSG00000136603.15	0.682635
intron_3_58249942_58256562	0.495016	Esophagus_Gastroesophageal_Junction	0.973754	ABHD6	intron_3_58235669_58242289	ENSG00000163686.15	0.682353
intron_3_69009860_69011936	0.494545	Esophagus_Gastroesophageal_Junction	0.973754	EOGT	intron_3_69059011_69061087	ENSG00000163378.14	0.683099
intron_3_69011991_69012368	0.494545	Esophagus_Gastroesophageal_Junction	0.973754	EOGT	intron_3_69061142_69061519	ENSG00000163378.14	-0.683099
intron_4_106237538_106242470	0.493528	Esophagus_Gastroesophageal_Junction	0.973754	TBCK	intron_4_107158695_107163627	ENSG00000145348.17	-0.684709
intron_4_183651131_183651218	0.494792	Esophagus_Gastroesophageal_Junction	0.973754	RWDD4	intron_4_184572284_184572371	ENSG00000182552.15	-0.682706
intron_4_38929333_38931451	0.493515	Esophagus_Gastroesophageal_Junction	0.973754	FAM114A1	intron_4_38930954_38933072	ENSG00000197712.12	0.684729
intron_5_82310207_82312611	0.494984	Esophagus_Gastroesophageal_Junction	0.973754	ATP6AP1L	intron_5_81606026_81608430	ENSG00000205464.13	0.682403
intron_6_8417494_8419580	0.494005	Esophagus_Gastroesophageal_Junction	0.973754	SLC35B3	intron_6_8417727_8419813	ENSG00000124786.12	0.683953
intron_7_149278527_149281505	0.493587	Esophagus_Gastroesophageal_Junction	0.973754	ZNF783	intron_7_148975618_148978596	ENSG00000204946.10	-0.684615
intron_7_149278527_149287565	0.493587	Esophagus_Gastroesophageal_Junction	0.973754	ZNF783	intron_7_148975618_148984656	ENSG00000204946.10	0.684615
intron_7_32487757_32488625	0.494181	Esophagus_Gastroesophageal_Junction	0.973754	LSM5	intron_7_32527369_32528237	ENSG00000106355.10	-0.683673
intron_7_32489344_32490131	0.494181	Esophagus_Gastroesophageal_Junction	0.973754	LSM5	intron_7_32528956_32529743	ENSG00000106355.10	-0.683673
intron_7_32489344_32490320	0.494181	Esophagus_Gastroesophageal_Junction	0.973754	LSM5	intron_7_32528956_32529932	ENSG00000106355.10	0.683673
intron_7_75425708_75426362	0.493597	Esophagus_Gastroesophageal_Junction	0.973754	POM121C	intron_7_75054991_75055644	ENSG00000272391.6	0.684599
intron_8_143562521_143562670	0.493481	Esophagus_Gastroesophageal_Junction	0.973754	GSDMD	intron_8_144644691_144644840	ENSG00000104518.11	-0.684783
intron_8_97719189_97722879	0.494577	Esophagus_Gastroesophageal_Junction	0.973754	MTDH	intron_8_98731417_98735107	ENSG00000147649.10	0.683047
intron_9_122144378_122148112	0.494462	Esophagus_Gastroesophageal_Junction	0.973754	NDUFA8	intron_9_124906657_124910391	ENSG00000119421.7	0.68323
intron_9_132264985_132269615	0.493729	Esophagus_Gastroesophageal_Junction	0.973754	SETX	intron_9_135140372_135145002	ENSG00000107290.14	-0.684389
intron_9_38394565_38395740	0.494445	Esophagus_Gastroesophageal_Junction	0.973754	ALDH1B1	intron_9_38394562_38395737	ENSG00000137124.8	-0.683257
intron_11_49171277_49173357	0.57732	smultixcan	0.973759	FOLH1	intron_11_49192829_49194909	ENSG00000086205.18	0.888577
intron_11_93741728_93747302	0.577262	smultixcan	0.973759	C11orf54	intron_11_93474894_93480468	ENSG00000182919.15	0.555193
intron_12_51190592_51191596	0.577259	smultixcan	0.973759	POU6F1	intron_12_51584375_51585379	ENSG00000184271.18	-0.557394
intron_12_51198775_51199747	0.577259	smultixcan	0.973759	POU6F1	intron_12_51592558_51593530	ENSG00000184271.18	0.557394
intron_12_95670146_95682707	0.577222	smultixcan	0.973759	NTN4	intron_12_96063922_96076483	ENSG00000074527.13	-0.557447
intron_13_52223331_52227005	0.577184	smultixcan	0.973759	ENSG00000217576	intron_13_52797466_52801140	ENSG00000217576.7	0.992714
intron_13_52223331_52227005	0.577184	smultixcan	0.973759	ENSG00000290490	intron_13_52797466_52801140	ENSG00000290490.1	0.992714
intron_13_52223331_52227005	0.577184	smultixcan	0.973759	TPTE2P2	intron_13_52797466_52801140	ENSG00000272281.7	0.992714
intron_14_100899085_100906098	0.577259	smultixcan	0.973759	MEG8	intron_14_101365422_101372435	ENSG00000225746.13	0.557393
intron_14_100899085_100906098	0.577259	smultixcan	0.973759	MIR493HG	intron_14_101365422_101372435	ENSG00000258399.8	0.557393
intron_17_18308424_18308882	0.57716	smultixcan	0.973759	TOP3A	intron_17_18211738_18212196	ENSG00000177302.15	-0.247633
intron_17_57606358_57608260	0.577134	smultixcan	0.973759	ENSG00000263499	intron_17_55683719_55685621	ENSG00000263499.1	0.557576
intron_19_46778908_46782383	0.577205	smultixcan	0.973759	SLC1A5	intron_19_47282165_47285640	ENSG00000105281.12	-0.557471
intron_19_7555075_7555249	0.577278	smultixcan	0.973759	PNPLA6	intron_19_7619961_7620135	ENSG00000032444.17	-0.347269
intron_19_9567109_9567648	0.577119	smultixcan	0.973759	ZNF121	intron_19_9677785_9678324	ENSG00000197961.12	0.555776
intron_1_1963867_1964888	0.577172	smultixcan	0.973759	CFAP74	intron_1_1895306_1896327	ENSG00000142609.20	-0.437784
intron_1_2055562_2056484	0.577205	smultixcan	0.973759	PRKCZ	intron_1_1987001_1987923	ENSG00000067606.17	-0.557471
intron_1_26546983_26547189	0.57727	smultixcan	0.973759	RPS6KA1	intron_1_26873474_26873680	ENSG00000117676.14	-0.185792
intron_1_32627544_32633645	0.577261	smultixcan	0.973759	ZBTB8OS	intron_1_33093145_33099246	ENSG00000176261.16	-0.475775
intron_4_112525309_112530382	0.577171	smultixcan	0.973759	NEUROG2-AS1	intron_4_113446465_113451538	ENSG00000249509.1	5.55112e-17
intron_4_156634871_156642265	0.577247	smultixcan	0.973759	LINC02272	intron_4_157556023_157563417	ENSG00000251283.1	-0.557411
intron_4_184702441_184710072	0.577325	smultixcan	0.973759	CENPU	intron_4_185623595_185631226	ENSG00000151725.12	-0.999933
intron_5_90840985_90848637	0.577285	smultixcan	0.973759	ADGRV1	intron_5_90136802_90144454	ENSG00000164199.18	-0.549318
intron_6_109564280_109564756	0.577269	smultixcan	0.973759	AK9	intron_6_109885483_109885959	ENSG00000155085.16	0.0361883
intron_6_56464756_56466078	0.577295	smultixcan	0.973759	DST	intron_6_56329554_56330876	ENSG00000151914.22	-0.48316
intron_6_85513895_85514070	0.505134	Muscle_Skeletal	0.973766	ENSG00000271793	intron_6_86223613_86223788	ENSG00000271793.2	0.666433
intron_6_85513895_85514070	0.505134	Muscle_Skeletal	0.973766	SNX14	intron_6_86223613_86223788	ENSG00000135317.14	0.666433
intron_6_43213294_43213438	0.586165	Brain_Nucleus_accumbens_basal_ganglia	0.973767	CUL9	intron_6_43181032_43181176	ENSG00000112659.14	-0.544402
intron_6_43213567_43213713	0.586165	Brain_Nucleus_accumbens_basal_ganglia	0.973767	CUL9	intron_6_43181305_43181451	ENSG00000112659.14	-0.544402
intron_10_1005907_1007018	0.530065	Cells_EBV-transformed_lymphocytes	0.973767	GTPBP4	intron_10_1051847_1052958	ENSG00000107937.19	-0.627907
intron_10_102509303_102549970	0.530364	Cells_EBV-transformed_lymphocytes	0.973767	SUFU	intron_10_104269060_104309727	ENSG00000107882.12	0.627451
intron_12_119990297_119998521	0.530516	Cells_EBV-transformed_lymphocytes	0.973767	BICDL1	intron_12_120428101_120436325	ENSG00000135127.12	-0.627219
intron_15_75904103_75913203	0.53015	Cells_EBV-transformed_lymphocytes	0.973767	FBXO22	intron_15_76196444_76205544	ENSG00000167196.14	-0.627778
intron_16_89526468_89529135	0.530176	Cells_EBV-transformed_lymphocytes	0.973767	SPG7	intron_16_89592876_89595543	ENSG00000197912.16	-0.627737
intron_17_10726264_10729031	0.530176	Cells_EBV-transformed_lymphocytes	0.973767	TMEM220	intron_17_10629581_10632348	ENSG00000187824.9	-0.627737
intron_17_47828670_47829139	0.530391	Cells_EBV-transformed_lymphocytes	0.973767	MRPL10	intron_17_45906036_45906505	ENSG00000159111.13	-0.627409
intron_17_47828670_47831460	0.530391	Cells_EBV-transformed_lymphocytes	0.973767	MRPL10	intron_17_45906036_45908826	ENSG00000159111.13	0.627409
intron_1_225404706_225406664	0.529742	Cells_EBV-transformed_lymphocytes	0.973767	LBR	intron_1_225592408_225594366	ENSG00000143815.15	-0.6284
intron_20_38448730_38450262	0.530364	Cells_EBV-transformed_lymphocytes	0.973767	SNHG11	intron_20_37077373_37078905	ENSG00000174365.22	0.627451
intron_20_38448730_38450336	0.530364	Cells_EBV-transformed_lymphocytes	0.973767	SNHG11	intron_20_37077373_37078979	ENSG00000174365.22	-0.627451
intron_21_29036374_29037276	0.529838	Cells_EBV-transformed_lymphocytes	0.973767	USP16	intron_21_30408695_30409597	ENSG00000156256.15	-0.628253
intron_2_70289372_70293618	0.530522	Cells_EBV-transformed_lymphocytes	0.973767	SNRPG	intron_2_70516504_70520750	ENSG00000143977.14	-0.627209
intron_3_126733222_126852644	0.53016	Cells_EBV-transformed_lymphocytes	0.973767	CHCHD6	intron_3_126452065_126571487	ENSG00000159685.11	0.627762
intron_3_16264229_16264595	0.530176	Cells_EBV-transformed_lymphocytes	0.973767	DPH3	intron_3_16305736_16306102	ENSG00000154813.10	0.627737
intron_3_179250934_179251036	0.530176	Cells_EBV-transformed_lymphocytes	0.973767	KCNMB3	intron_3_178968722_178968824	ENSG00000171121.17	0.627737
intron_5_151746449_151751704	0.52987	Cells_EBV-transformed_lymphocytes	0.973767	ATOX1	intron_5_151126010_151131265	ENSG00000177556.12	-0.628205
intron_6_2399037_2412780	0.530213	Cells_EBV-transformed_lymphocytes	0.973767	GMDS-DT	intron_6_2399271_2413014	ENSG00000250903.11	-0.627681
intron_6_35891013_35920468	0.530275	Cells_EBV-transformed_lymphocytes	0.973767	SRPK1	intron_6_35858790_35888245	ENSG00000096063.16	0.627586
intron_7_129225439_129379641	0.530516	Cells_EBV-transformed_lymphocytes	0.973767	AHCYL2	intron_7_128865280_129019482	ENSG00000158467.17	0.627219
intron_7_44060153_44060777	0.529756	Cells_EBV-transformed_lymphocytes	0.973767	DBNL	intron_7_44099752_44100376	ENSG00000136279.21	-0.628378
intron_7_5329969_5332622	0.530489	Cells_EBV-transformed_lymphocytes	0.973767	TNRC18	intron_7_5369600_5372253	ENSG00000182095.15	0.62726
intron_7_5481931_5491231	0.530176	Cells_EBV-transformed_lymphocytes	0.973767	FBXL18	intron_7_5521562_5530862	ENSG00000155034.20	-0.627737
intron_7_97869813_97872041	0.530176	Cells_EBV-transformed_lymphocytes	0.973767	ASNS	intron_7_97499125_97501353	ENSG00000070669.17	0.627737
intron_7_97871996_97872351	0.530176	Cells_EBV-transformed_lymphocytes	0.973767	ASNS	intron_7_97501308_97501663	ENSG00000070669.17	0.627737
intron_7_100573212_100573297	0.482793	Thyroid	0.973768	ENSG00000274272	intron_7_100170835_100170920	ENSG00000274272.1	0.701818
intron_7_100573212_100573297	0.482793	Thyroid	0.973768	SAP25	intron_7_100170835_100170920	ENSG00000205307.12	0.701818
intron_10_102363396_102363710	0.483117	Thyroid	0.973769	GBF1	intron_10_104123153_104123467	ENSG00000107862.7	0.701299
intron_10_16782084_16817315	0.483927	Thyroid	0.973769	RSU1	intron_10_16824083_16859314	ENSG00000148484.18	-0.7
intron_10_45463996_45464239	0.48296	Thyroid	0.973769	MARCHF8	intron_10_45959444_45959687	ENSG00000165406.16	0.70155
intron_11_10770632_10771545	0.48296	Thyroid	0.973769	CTR9	intron_11_10792179_10793092	ENSG00000198730.9	-0.70155
intron_11_128782023_128805366	0.483652	Thyroid	0.973769	FLI1	intron_11_128651918_128675261	ENSG00000151702.18	-0.700441
intron_12_103966060_103979831	0.48364	Thyroid	0.973769	TDG	intron_12_104359838_104373609	ENSG00000139372.15	-0.700461
intron_12_120516788_120522214	0.483927	Thyroid	0.973769	COQ5	intron_12_120954591_120960017	ENSG00000110871.15	0.7
intron_14_52001866_52004194	0.483927	Thyroid	0.973769	RTRAF	intron_14_52468584_52470912	ENSG00000087302.9	0.7
intron_14_52001866_52004240	0.483927	Thyroid	0.973769	RTRAF	intron_14_52468584_52470958	ENSG00000087302.9	-0.7
intron_14_94128675_94129262	0.483925	Thyroid	0.973769	IFI27L2	intron_14_94595012_94595599	ENSG00000119632.4	-0.700003
intron_16_2898958_2899049	0.483503	Thyroid	0.973769	FLYWCH2	intron_16_2948959_2949050	ENSG00000162076.13	-0.70068
intron_17_2036956_2039755	0.483621	Thyroid	0.973769	DPH1	intron_17_1940250_1943049	ENSG00000108963.19	0.70049
intron_17_44187109_44187676	0.483927	Thyroid	0.973769	TMUB2	intron_17_42264477_42265044	ENSG00000168591.16	-0.7
intron_17_44187431_44189022	0.483927	Thyroid	0.973769	TMUB2	intron_17_42264799_42266390	ENSG00000168591.16	-0.7
intron_17_44188009_44188935	0.483927	Thyroid	0.973769	TMUB2	intron_17_42265377_42266303	ENSG00000168591.16	-0.7
intron_17_44189588_44190501	0.483927	Thyroid	0.973769	TMUB2	intron_17_42266956_42267869	ENSG00000168591.16	0.7
intron_19_18589077_18590854	0.483135	Thyroid	0.973769	REX1BD	intron_19_18699887_18701664	ENSG00000006015.18	-0.701269
intron_19_45779869_45780214	0.483472	Thyroid	0.973769	ENSG00000268434	intron_19_46283127_46283472	ENSG00000268434.5	-0.70073
intron_19_49663514_49664674	0.483927	Thyroid	0.973769	IRF3	intron_19_50166771_50167931	ENSG00000126456.16	-0.7
intron_1_70366537_70367617	0.483757	Thyroid	0.973769	HHLA3	intron_1_70832220_70833300	ENSG00000197568.15	-0.700273
intron_20_37297534_37298763	0.483764	Thyroid	0.973769	MANBAL	intron_20_35925937_35927166	ENSG00000101363.13	0.700262
intron_22_31819225_31833915	0.483301	Thyroid	0.973769	DEPDC5	intron_22_32215211_32229901	ENSG00000100150.20	-0.701003
intron_2_168843117_168850836	0.483472	Thyroid	0.973769	NOSTRIN	intron_2_169699627_169707346	ENSG00000163072.16	-0.70073
intron_2_238184113_238188131	0.483927	Thyroid	0.973769	ILKAP	intron_2_239092754_239096772	ENSG00000132323.9	-0.7
intron_2_27772692_27779433	0.483503	Thyroid	0.973769	MRPL33	intron_2_27995559_28002300	ENSG00000243147.8	-0.70068
intron_3_149813353_149846011	0.483166	Thyroid	0.973769	RNF13	intron_3_149531140_149563798	ENSG00000082996.20	0.701219
intron_3_149814026_149846011	0.483166	Thyroid	0.973769	RNF13	intron_3_149531813_149563798	ENSG00000082996.20	0.701219
intron_3_4362254_4410865	0.483543	Thyroid	0.973769	SUMF1	intron_3_4403938_4452549	ENSG00000144455.14	0.700615
intron_5_140642419_140642586	0.483117	Thyroid	0.973769	TMCO6	intron_5_140022004_140022171	ENSG00000113119.13	0.701299
intron_5_140643041_140643564	0.483117	Thyroid	0.973769	TMCO6	intron_5_140022626_140023149	ENSG00000113119.13	-0.701299
intron_6_33574214_33575298	0.483918	Thyroid	0.973769	BAK1	intron_6_33541991_33543075	ENSG00000030110.14	-0.700015
intron_7_105618097_105620200	0.483267	Thyroid	0.973769	ATXN7L1	intron_7_105258544_105260647	ENSG00000146776.15	-0.701058
intron_7_140351969_140352062	0.482838	Thyroid	0.973769	SLC37A3	intron_7_140051769_140051862	ENSG00000157800.18	0.701745
intron_8_120009133_120049576	0.48308	Thyroid	0.973769	DEPTOR	intron_8_121021372_121061815	ENSG00000155792.10	-0.701357
intron_8_15748465_15764203	0.48371	Thyroid	0.973769	TUSC3	intron_8_15605974_15621712	ENSG00000104723.21	0.700347
intron_9_100126549_100215401	0.483575	Thyroid	0.973769	INVS	intron_9_102888831_102977683	ENSG00000119509.13	-0.700565
intron_9_100215040_100215401	0.483575	Thyroid	0.973769	INVS	intron_9_102977322_102977683	ENSG00000119509.13	0.700565
intron_9_2651498_2651874	0.48327	Thyroid	0.973769	VLDLR	intron_9_2651498_2651874	ENSG00000147852.17	-0.701053
intron_16_1502404_1502645	0.467737	Nerve_Tibial	0.973769	TELO2	intron_16_1552405_1552646	ENSG00000100726.15	-0.726166
intron_16_1502761_1502931	0.467737	Nerve_Tibial	0.973769	TELO2	intron_16_1552762_1552932	ENSG00000100726.15	0.726166
intron_3_37416724_37417019	0.467722	Nerve_Tibial	0.973769	APRG1	intron_3_37458215_37458510	ENSG00000198590.12	-0.72619
intron_9_129613597_129615484	0.467769	Nerve_Tibial	0.973769	C9orf50	intron_9_132375876_132377763	ENSG00000179058.8	-0.726115
intron_9_83628211_83628873	0.467769	Nerve_Tibial	0.973769	IDNK	intron_9_86243126_86243788	ENSG00000148057.16	-0.726115
intron_10_124408965_124411973	0.52328	Esophagus_Muscularis	0.973772	OAT	intron_10_126097534_126100542	ENSG00000065154.12	0.638298
intron_2_218666059_218666159	0.523226	Esophagus_Muscularis	0.973772	RNF25	intron_2_219530782_219530882	ENSG00000163481.8	-0.63838
intron_9_114282564_114283709	0.52328	Esophagus_Muscularis	0.973772	COL27A1	intron_9_117044844_117045989	ENSG00000196739.15	-0.638298
intron_18_9937066_9950395	0.523898	Adipose_Visceral_Omentum	0.973774	VAPA	intron_18_9937063_9950392	ENSG00000101558.14	0.637348
intron_10_113692070_113697494	0.485671	Skin_Not_Sun_Exposed_Suprapubic	0.973776	CASP7	intron_10_115451829_115457253	ENSG00000165806.21	0.697211
intron_10_89328078_89338661	0.486482	Skin_Not_Sun_Exposed_Suprapubic	0.973776	IFIT3	intron_10_91087835_91098418	ENSG00000119917.15	0.695915
intron_11_11341004_11372515	0.485884	Skin_Not_Sun_Exposed_Suprapubic	0.973776	GALNT18	intron_11_11362551_11394062	ENSG00000110328.6	0.69687
intron_12_132690376_132695884	0.485667	Skin_Not_Sun_Exposed_Suprapubic	0.973776	PXMP2	intron_12_133266962_133272470	ENSG00000176894.10	-0.697218
intron_12_132690376_132704619	0.485667	Skin_Not_Sun_Exposed_Suprapubic	0.973776	PXMP2	intron_12_133266962_133281205	ENSG00000176894.10	0.697218
intron_12_2818353_2820086	0.486506	Skin_Not_Sun_Exposed_Suprapubic	0.973776	ITFG2	intron_12_2927519_2929252	ENSG00000111203.13	0.695876
intron_14_31150221_31156840	0.485923	Skin_Not_Sun_Exposed_Suprapubic	0.973776	HECTD1	intron_14_31619427_31626046	ENSG00000092148.14	-0.696809
intron_14_39266527_39276934	0.486049	Skin_Not_Sun_Exposed_Suprapubic	0.973776	MIA2	intron_14_39735731_39746138	ENSG00000150527.18	0.696607
intron_16_3116547_3119256	0.485901	Skin_Not_Sun_Exposed_Suprapubic	0.973776	ZNF205	intron_16_3166548_3169257	ENSG00000122386.11	-0.696843
intron_16_397313_398990	0.486157	Skin_Not_Sun_Exposed_Suprapubic	0.973776	NME4	intron_16_447313_448990	ENSG00000103202.13	-0.696435
intron_17_38543136_38543823	0.486333	Skin_Not_Sun_Exposed_Suprapubic	0.973776	SRCIN1	intron_17_36699371_36700058	ENSG00000277363.5	0.696154
intron_19_56103227_56121172	0.486346	Skin_Not_Sun_Exposed_Suprapubic	0.973776	ZNF787	intron_19_56614596_56632541	ENSG00000142409.6	0.696133
intron_1_228493274_228493883	0.486346	Skin_Not_Sun_Exposed_Suprapubic	0.973776	RNF187	intron_1_228680975_228681584	ENSG00000168159.15	-0.696133
intron_1_24514567_24531218	0.485435	Skin_Not_Sun_Exposed_Suprapubic	0.973776	RCAN3	intron_1_24841057_24857708	ENSG00000117602.13	0.697588
intron_20_43528745_43529203	0.485628	Skin_Not_Sun_Exposed_Suprapubic	0.973776	L3MBTL1	intron_20_42157385_42157843	ENSG00000185513.18	-0.697279
intron_20_43528745_43529264	0.485628	Skin_Not_Sun_Exposed_Suprapubic	0.973776	ENSG00000288000	intron_20_42157385_42157904	ENSG00000288000.1	0.697279
intron_20_43528745_43529264	0.485628	Skin_Not_Sun_Exposed_Suprapubic	0.973776	L3MBTL1	intron_20_42157385_42157904	ENSG00000185513.18	0.697279
intron_20_49280570_49280903	0.486254	Skin_Not_Sun_Exposed_Suprapubic	0.973776	ZFAS1	intron_20_47897107_47897440	ENSG00000177410.13	-0.696279
intron_21_44337667_44338234	0.486451	Skin_Not_Sun_Exposed_Suprapubic	0.973776	CFAP410	intron_21_45757550_45758117	ENSG00000160226.16	0.695965
intron_2_10757456_10764331	0.486487	Skin_Not_Sun_Exposed_Suprapubic	0.973776	ATP6V1C2	intron_2_10897582_10904457	ENSG00000143882.12	0.695906
intron_2_240890158_240891538	0.485471	Skin_Not_Sun_Exposed_Suprapubic	0.973776	MAB21L4	intron_2_241829575_241830955	ENSG00000172478.18	-0.697531
intron_2_241751388_241755849	0.486031	Skin_Not_Sun_Exposed_Suprapubic	0.973776	D2HGDH	intron_2_242690803_242695264	ENSG00000180902.18	-0.696636
intron_3_195226856_195270555	0.486533	Skin_Not_Sun_Exposed_Suprapubic	0.973776	XXYLT1	intron_3_194947585_194991284	ENSG00000173950.16	-0.695833
intron_4_101063357_101080532	0.486302	Skin_Not_Sun_Exposed_Suprapubic	0.973776	PPP3CA	intron_4_101984514_102001689	ENSG00000138814.17	0.696203
intron_4_99141682_99142679	0.485709	Skin_Not_Sun_Exposed_Suprapubic	0.973776	ADH4	intron_4_100062833_100063830	ENSG00000198099.10	-0.69715
intron_5_116092700_116134068	0.485825	Skin_Not_Sun_Exposed_Suprapubic	0.973776	COMMD10	intron_5_115428397_115469765	ENSG00000145781.9	-0.696964
intron_6_33680454_33680555	0.485604	Skin_Not_Sun_Exposed_Suprapubic	0.973776	ITPR3	intron_6_33648231_33648332	ENSG00000096433.11	0.697318
intron_7_105465414_105468337	0.48616	Skin_Not_Sun_Exposed_Suprapubic	0.973776	PUS7	intron_7_105105861_105108784	ENSG00000091127.14	0.696429
intron_7_151033917_151034273	0.486429	Skin_Not_Sun_Exposed_Suprapubic	0.973776	ABCB8	intron_7_150731004_150731360	ENSG00000197150.13	-0.696
intron_7_93306004_93308824	0.486125	Skin_Not_Sun_Exposed_Suprapubic	0.973776	VPS50	intron_7_92935316_92938136	ENSG00000004766.17	0.696486
intron_9_129720774_129722217	0.485802	Skin_Not_Sun_Exposed_Suprapubic	0.973776	PRRX2	intron_9_132483053_132484496	ENSG00000167157.11	-0.697002
intron_9_69248224_69249375	0.486112	Skin_Not_Sun_Exposed_Suprapubic	0.973776	ENSG00000285130	intron_9_71863140_71864291	ENSG00000285130.2	0.696507
intron_9_69248224_69249375	0.486112	Skin_Not_Sun_Exposed_Suprapubic	0.973776	TJP2	intron_9_71863140_71864291	ENSG00000119139.21	0.696507
intron_9_69248224_69251035	0.486112	Skin_Not_Sun_Exposed_Suprapubic	0.973776	ENSG00000285130	intron_9_71863140_71865951	ENSG00000285130.2	-0.696507
intron_9_69248224_69251035	0.486112	Skin_Not_Sun_Exposed_Suprapubic	0.973776	TJP2	intron_9_71863140_71865951	ENSG00000119139.21	-0.696507
intron_13_27435893_27437116	0.445032	Brain_Hypothalamus	0.973776	MTIF3	intron_13_28010030_28011253	ENSG00000122033.15	-0.763724
intron_16_57216173_57216904	0.445019	Brain_Hypothalamus	0.973776	RSPRY1	intron_16_57250085_57250816	ENSG00000159579.14	0.763746
intron_19_45891323_45901275	0.444933	Brain_Hypothalamus	0.973776	MYPOP	intron_19_46394581_46404533	ENSG00000176182.6	0.763889
intron_1_32634792_32650429	0.44506	Brain_Hypothalamus	0.973776	ZBTB8OS	intron_1_33100393_33116030	ENSG00000176261.16	0.763676
intron_22_30579935_30580053	0.444777	Brain_Hypothalamus	0.973776	PES1	intron_22_30975922_30976040	ENSG00000100029.18	-0.764151
intron_22_36233455_36239441	0.444948	Brain_Hypothalamus	0.973776	APOL2	intron_22_36629501_36635487	ENSG00000128335.14	0.763864
intron_22_38125691_38126371	0.444933	Brain_Hypothalamus	0.973776	PLA2G6	intron_22_38521698_38522378	ENSG00000184381.20	-0.763889
intron_7_44656362_44666736	0.444933	Brain_Hypothalamus	0.973776	OGDH	intron_7_44695961_44706335	ENSG00000105953.16	-0.763889
intron_10_45784901_45785509	0.626183	Brain_Putamen_basal_ganglia	0.973776	WASHC2C	intron_10_46280349_46280957	ENSG00000172661.20	-0.487106
intron_10_88943907_88947258	0.626131	Brain_Putamen_basal_ganglia	0.973776	ACTA2	intron_10_90703664_90707015	ENSG00000107796.13	-0.487179
intron_11_73653014_73655803	0.626689	Brain_Putamen_basal_ganglia	0.973776	PLEKHB1	intron_11_73364059_73366848	ENSG00000021300.14	0.486392
intron_11_77392541_77473552	0.626382	Brain_Putamen_basal_ganglia	0.973776	PAK1	intron_11_77103586_77184597	ENSG00000149269.10	0.486826
intron_12_20695807_20699552	0.626549	Brain_Putamen_basal_ganglia	0.973776	SLCO1C1	intron_12_20848741_20852486	ENSG00000139155.9	0.48659
intron_12_20695807_20705949	0.626549	Brain_Putamen_basal_ganglia	0.973776	SLCO1C1	intron_12_20848741_20858883	ENSG00000139155.9	-0.48659
intron_12_20699705_20701318	0.626549	Brain_Putamen_basal_ganglia	0.973776	SLCO1C1	intron_12_20852639_20854252	ENSG00000139155.9	0.48659
intron_15_45502966_45511138	0.626928	Brain_Putamen_basal_ganglia	0.973776	SLC30A4	intron_15_45795164_45803336	ENSG00000104154.7	-0.486056
intron_1_29150192_29154696	0.62611	Brain_Putamen_basal_ganglia	0.973776	SRSF4	intron_1_29476704_29481208	ENSG00000116350.18	0.487209
intron_1_3625273_3625424	0.626789	Brain_Putamen_basal_ganglia	0.973776	TPRG1L	intron_1_3541837_3541988	ENSG00000158109.15	0.486252
intron_1_51740211_51745536	0.626537	Brain_Putamen_basal_ganglia	0.973776	OSBPL9	intron_1_52205883_52211208	ENSG00000117859.19	0.486607
intron_20_38562697_38565356	0.626054	Brain_Putamen_basal_ganglia	0.973776	RALGAPB	intron_20_37191340_37193999	ENSG00000170471.15	-0.487288
intron_20_45470532_45471153	0.626687	Brain_Putamen_basal_ganglia	0.973776	WFDC2	intron_20_44099172_44099793	ENSG00000101443.18	-0.486395
intron_21_45929995_45935253	0.627027	Brain_Putamen_basal_ganglia	0.973776	PCBP3	intron_21_47349909_47355167	ENSG00000183570.17	0.485915
intron_22_19961289_19962233	0.626754	Brain_Putamen_basal_ganglia	0.973776	COMT	intron_22_19948812_19949756	ENSG00000093010.15	-0.486301
intron_2_218583086_218584612	0.626469	Brain_Putamen_basal_ganglia	0.973776	CNOT9	intron_2_219447809_219449335	ENSG00000144580.14	0.486702
intron_2_38876110_38880179	0.626888	Brain_Putamen_basal_ganglia	0.973776	MORN2	intron_2_39103251_39107320	ENSG00000188010.16	0.486111
intron_6_157148951_157167040	0.62637	Brain_Putamen_basal_ganglia	0.973776	ARID1B	intron_6_157470085_157488174	ENSG00000049618.25	-0.486842
intron_7_66654626_66666114	0.627021	Brain_Putamen_basal_ganglia	0.973776	ENSG00000226824	intron_7_66119613_66131101	ENSG00000226824.8	-0.485923
intron_8_143251340_143274704	0.626994	Brain_Putamen_basal_ganglia	0.973776	ENSG00000264668	intron_8_144333510_144356874	ENSG00000264668.2	0.485963
intron_9_128635259_128635658	0.626622	Brain_Putamen_basal_ganglia	0.973776	DYNC2I2	intron_9_131397538_131397937	ENSG00000119333.12	-0.486486
intron_12_9857637_9869205	0.467551	Uterus	0.973782	CLEC2B	intron_12_10010236_10021804	ENSG00000110852.5	-0.72647
intron_10_102451555_102452090	0.583571	Adipose_Subcutaneous	0.973783	C10orf95-AS1	intron_10_104211312_104211847	ENSG00000269609.6	0.548177
intron_10_117492109_117542097	0.586232	Adipose_Subcutaneous	0.973783	EMX2OS	intron_10_119251620_119301608	ENSG00000229847.9	-0.544304
intron_10_128056213_128060939	0.584948	Adipose_Subcutaneous	0.973783	PTPRE	intron_10_129854477_129859203	ENSG00000132334.17	0.546171
intron_10_15135418_15140987	0.58956	Adipose_Subcutaneous	0.973783	NMT2	intron_10_15177417_15182986	ENSG00000152465.18	0.539474
intron_10_3143501_3143606	0.584174	Adipose_Subcutaneous	0.973783	PITRM1	intron_10_3185693_3185798	ENSG00000107959.17	-0.547297
intron_10_33182748_33185628	0.582619	Adipose_Subcutaneous	0.973783	NRP1	intron_10_33471676_33474556	ENSG00000099250.18	-0.549563
intron_10_43387936_43394630	0.589813	Adipose_Subcutaneous	0.973783	HNRNPF	intron_10_43883384_43890078	ENSG00000169813.17	0.539107
intron_10_45000978_45003280	0.588048	Adipose_Subcutaneous	0.973783	ZNF22	intron_10_45496426_45498728	ENSG00000165512.5	0.541667
intron_10_59264166_59268553	0.586313	Adipose_Subcutaneous	0.973783	FAM13C	intron_10_61023926_61028313	ENSG00000148541.13	-0.544186
intron_10_59302864_59323988	0.589941	Adipose_Subcutaneous	0.973783	FAM13C	intron_10_61062624_61083748	ENSG00000148541.13	-0.538922
intron_10_60166653_60166824	0.585315	Adipose_Subcutaneous	0.973783	ANK3	intron_10_61926411_61926582	ENSG00000151150.22	0.545638
intron_10_6113068_6113508	0.584262	Adipose_Subcutaneous	0.973783	RBM17	intron_10_6155031_6155471	ENSG00000134453.16	-0.54717
intron_10_61672735_61681143	0.588634	Adipose_Subcutaneous	0.973783	CABCOCO1	intron_10_63432493_63440901	ENSG00000183346.9	-0.540816
intron_10_68737048_68737845	0.579465	Adipose_Subcutaneous	0.973783	CCAR1	intron_10_70496805_70497602	ENSG00000060339.14	0.554167
intron_10_68737048_68740629	0.579465	Adipose_Subcutaneous	0.973783	CCAR1	intron_10_70496805_70500386	ENSG00000060339.14	-0.554167
intron_10_89593320_89593813	0.586165	Adipose_Subcutaneous	0.973783	PANK1	intron_10_91353077_91353570	ENSG00000152782.18	0.544402
intron_10_95637436_95642992	0.588441	Adipose_Subcutaneous	0.973783	ALDH18A1	intron_10_97397193_97402749	ENSG00000059573.9	-0.541096
intron_11_107429451_107433634	0.579456	Adipose_Subcutaneous	0.973783	CWF19L2	intron_11_107300177_107304360	ENSG00000152404.16	0.55418
intron_11_116846553_116847476	0.585554	Adipose_Subcutaneous	0.973783	SIK3	intron_11_116717269_116718192	ENSG00000160584.17	0.54529
intron_11_116858699_116859265	0.579894	Adipose_Subcutaneous	0.973783	SIK3	intron_11_116729415_116729981	ENSG00000160584.17	0.553539
intron_11_117351988_117361835	0.579472	Adipose_Subcutaneous	0.973783	CEP164	intron_11_117222704_117232551	ENSG00000110274.16	0.554157
intron_11_124896318_124896513	0.584896	Adipose_Subcutaneous	0.973783	ROBO4	intron_11_124766214_124766409	ENSG00000154133.15	0.546248
intron_11_126256852_126261428	0.585023	Adipose_Subcutaneous	0.973783	FAM118B	intron_11_126126747_126131323	ENSG00000197798.9	0.546062
intron_11_130234273_130236793	0.587702	Adipose_Subcutaneous	0.973783	ZBTB44	intron_11_130104168_130106688	ENSG00000196323.14	-0.542169
intron_11_14498985_14499707	0.587098	Adipose_Subcutaneous	0.973783	COPB1	intron_11_14520531_14521253	ENSG00000129083.13	-0.543046
intron_11_14498985_14499742	0.587098	Adipose_Subcutaneous	0.973783	COPB1	intron_11_14520531_14521288	ENSG00000129083.13	0.543046
intron_11_14510951_14513570	0.587098	Adipose_Subcutaneous	0.973783	ENSG00000256206	intron_11_14532497_14535116	ENSG00000256206.2	0.543046
intron_11_14510951_14513570	0.587098	Adipose_Subcutaneous	0.973783	PSMA1	intron_11_14532497_14535116	ENSG00000129084.18	0.543046
intron_11_17988755_17992931	0.579069	Adipose_Subcutaneous	0.973783	SERGEF	intron_11_18010302_18014478	ENSG00000129158.11	-0.554745
intron_11_18558330_18564892	0.585671	Adipose_Subcutaneous	0.973783	UEVLD	intron_11_18579877_18586439	ENSG00000151116.17	0.54512
intron_11_2918095_2919307	0.587964	Adipose_Subcutaneous	0.973783	SLC22A18	intron_11_2939325_2940537	ENSG00000110628.16	-0.541788
intron_11_43318482_43318640	0.591051	Adipose_Subcutaneous	0.973783	API5	intron_11_43340032_43340190	ENSG00000166181.13	-0.537313
intron_11_61485911_61486524	0.586636	Adipose_Subcutaneous	0.973783	PPP1R32	intron_11_61253383_61253996	ENSG00000162148.11	0.543717
intron_11_62663333_62664849	0.585441	Adipose_Subcutaneous	0.973783	C11orf98	intron_11_62430805_62432321	ENSG00000278615.5	0.545455
intron_11_62663333_62664849	0.585441	Adipose_Subcutaneous	0.973783	ENSG00000255432	intron_11_62430805_62432321	ENSG00000255432.1	0.545455
intron_11_62663333_62664849	0.585441	Adipose_Subcutaneous	0.973783	LBHD1	intron_11_62430805_62432321	ENSG00000162194.13	0.545455
intron_11_64288721_64289143	0.582964	Adipose_Subcutaneous	0.973783	GPR137	intron_11_64056193_64056615	ENSG00000173264.15	-0.549061
intron_11_6465732_6473084	0.580342	Adipose_Subcutaneous	0.973783	TRIM3	intron_11_6486962_6494314	ENSG00000110171.21	0.552885
intron_11_6465732_6473791	0.580342	Adipose_Subcutaneous	0.973783	TRIM3	intron_11_6486962_6495021	ENSG00000110171.21	0.552885
intron_11_68935422_68936237	0.583849	Adipose_Subcutaneous	0.973783	IGHMBP2	intron_11_68702890_68703705	ENSG00000132740.10	0.547771
intron_11_69673321_69675190	0.579807	Adipose_Subcutaneous	0.973783	LTO1	intron_11_69488089_69489958	ENSG00000149716.13	0.553666
intron_11_70167387_70170887	0.579315	Adipose_Subcutaneous	0.973783	ANO1	intron_11_70013493_70016993	ENSG00000131620.18	-0.554386
intron_11_70332094_70333470	0.586655	Adipose_Subcutaneous	0.973783	PPFIA1	intron_11_70178200_70179576	ENSG00000131626.19	0.543689
intron_11_774113_777399	0.591161	Adipose_Subcutaneous	0.973783	GATD1	intron_11_774113_777399	ENSG00000177225.17	-0.537155
intron_11_87157406_87236638	0.585043	Adipose_Subcutaneous	0.973783	TMEM135	intron_11_86868448_86947680	ENSG00000166575.17	0.546033
intron_11_93757465_93759742	0.580642	Adipose_Subcutaneous	0.973783	C11orf54	intron_11_93490631_93492908	ENSG00000182919.15	0.552448
intron_11_93757465_93759742	0.580642	Adipose_Subcutaneous	0.973783	ENSG00000284057	intron_11_93490631_93492908	ENSG00000284057.1	0.552448
intron_11_95790743_95795516	0.585441	Adipose_Subcutaneous	0.973783	CEP57	intron_11_95523907_95528680	ENSG00000166037.11	0.545455
intron_11_95790743_95799232	0.585441	Adipose_Subcutaneous	0.973783	CEP57	intron_11_95523907_95532396	ENSG00000166037.11	-0.545455
intron_11_996225_1000432	0.58055	Adipose_Subcutaneous	0.973783	AP2A2	intron_11_996225_1000432	ENSG00000183020.15	0.552582
intron_12_112219489_112226643	0.588312	Adipose_Subcutaneous	0.973783	HECTD4	intron_12_112657293_112664447	ENSG00000173064.14	-0.541284
intron_12_113161997_113162896	0.579546	Adipose_Subcutaneous	0.973783	DDX54	intron_12_113599802_113600701	ENSG00000123064.13	-0.554047
intron_12_113267956_113268742	0.58778	Adipose_Subcutaneous	0.973783	TPCN1	intron_12_113705761_113706547	ENSG00000186815.13	-0.542056
intron_12_113280195_113284581	0.591003	Adipose_Subcutaneous	0.973783	TPCN1	intron_12_113718000_113722386	ENSG00000186815.13	0.537383
intron_12_120694269_120694824	0.585872	Adipose_Subcutaneous	0.973783	MLEC	intron_12_121132072_121132627	ENSG00000110917.8	0.544828
intron_12_121233092_121233523	0.579763	Adipose_Subcutaneous	0.973783	P2RX4	intron_12_121670895_121671326	ENSG00000135124.16	0.553731
intron_12_121796242_121799847	0.591327	Adipose_Subcutaneous	0.973783	LINC01089	intron_12_122234148_122237753	ENSG00000212694.8	-0.536914
intron_12_12330958_12338420	0.579178	Adipose_Subcutaneous	0.973783	MANSC1	intron_12_12483892_12491354	ENSG00000111261.14	-0.554585
intron_12_123617872_123618669	0.588386	Adipose_Subcutaneous	0.973783	DDX55	intron_12_124102419_124103216	ENSG00000111364.16	0.541176
intron_12_123618837_123619448	0.592446	Adipose_Subcutaneous	0.973783	DDX55	intron_12_124103384_124103995	ENSG00000111364.16	-0.535294
intron_12_124356782_124362126	0.591832	Adipose_Subcutaneous	0.973783	NCOR2	intron_12_124841328_124846672	ENSG00000196498.14	-0.536182
intron_12_12637714_12641994	0.587767	Adipose_Subcutaneous	0.973783	CREBL2	intron_12_12790648_12794928	ENSG00000111269.3	-0.542074
intron_12_131108877_131118385	0.579729	Adipose_Subcutaneous	0.973783	ADGRD1	intron_12_131593422_131602930	ENSG00000111452.13	-0.55378
intron_12_47206069_47206511	0.591328	Adipose_Subcutaneous	0.973783	PCED1B-AS1	intron_12_47599852_47600294	ENSG00000247774.9	-0.536913
intron_12_47206145_47206511	0.591328	Adipose_Subcutaneous	0.973783	PCED1B-AS1	intron_12_47599928_47600294	ENSG00000247774.9	0.536913
intron_12_47206145_47209281	0.591328	Adipose_Subcutaneous	0.973783	PCED1B-AS1	intron_12_47599928_47603064	ENSG00000247774.9	0.536913
intron_12_50094572_50096850	0.592628	Adipose_Subcutaneous	0.973783	SMARCD1	intron_12_50488355_50490633	ENSG00000066117.15	-0.535032
intron_12_51048371_51049034	0.592232	Adipose_Subcutaneous	0.973783	LETMD1	intron_12_51442154_51442817	ENSG00000050426.16	0.535604
intron_12_51048478_51056350	0.592232	Adipose_Subcutaneous	0.973783	LETMD1	intron_12_51442261_51450133	ENSG00000050426.16	0.535604
intron_12_51049185_51053812	0.592232	Adipose_Subcutaneous	0.973783	LETMD1	intron_12_51442968_51447595	ENSG00000050426.16	-0.535604
intron_12_51049185_51056350	0.592232	Adipose_Subcutaneous	0.973783	LETMD1	intron_12_51442968_51450133	ENSG00000050426.16	-0.535604
intron_12_52057530_52058688	0.58655	Adipose_Subcutaneous	0.973783	NR4A1	intron_12_52451314_52452472	ENSG00000123358.20	-0.543843
intron_12_53020026_53021716	0.581769	Adipose_Subcutaneous	0.973783	EIF4B	intron_12_53413810_53415500	ENSG00000063046.18	-0.550802
intron_12_53020026_53021806	0.581769	Adipose_Subcutaneous	0.973783	EIF4B	intron_12_53413810_53415590	ENSG00000063046.18	0.550802
intron_12_53046061_53046853	0.589096	Adipose_Subcutaneous	0.973783	TNS2-AS1	intron_12_53439845_53440637	ENSG00000257337.9	0.540146
intron_12_62349307_62355331	0.587087	Adipose_Subcutaneous	0.973783	USP15	intron_12_62743088_62749112	ENSG00000135655.16	0.543062
intron_12_63780129_63781019	0.591477	Adipose_Subcutaneous	0.973783	RXYLT1	intron_12_64173909_64174799	ENSG00000118600.13	-0.536697
intron_12_69362907_69370706	0.579608	Adipose_Subcutaneous	0.973783	YEATS4	intron_12_69756687_69764486	ENSG00000127337.7	0.553957
intron_12_76060279_76067371	0.591459	Adipose_Subcutaneous	0.973783	NAP1L1	intron_12_76454059_76461151	ENSG00000187109.15	0.536723
intron_12_88117145_88118483	0.583954	Adipose_Subcutaneous	0.973783	CEP290	intron_12_88510922_88512260	ENSG00000198707.17	-0.547619
intron_12_88130565_88131165	0.582468	Adipose_Subcutaneous	0.973783	CEP290	intron_12_88524342_88524942	ENSG00000198707.17	-0.549784
intron_12_94412591_94435275	0.592366	Adipose_Subcutaneous	0.973783	CEP83	intron_12_94806367_94829051	ENSG00000173588.16	0.53541
intron_12_94412591_94459557	0.588441	Adipose_Subcutaneous	0.973783	CEP83	intron_12_94806367_94853333	ENSG00000173588.16	-0.541096
intron_13_100656468_100662964	0.589575	Adipose_Subcutaneous	0.973783	TMTC4	intron_13_101308722_101315218	ENSG00000125247.16	-0.539452
intron_13_110634776_110635468	0.58606	Adipose_Subcutaneous	0.973783	NAXD	intron_13_111287123_111287815	ENSG00000213995.12	-0.544554
intron_13_113082542_113083998	0.591102	Adipose_Subcutaneous	0.973783	MCF2L	intron_13_113736856_113738312	ENSG00000126217.22	0.537239
intron_13_21381546_21381901	0.589676	Adipose_Subcutaneous	0.973783	ZDHHC20	intron_13_21955685_21956040	ENSG00000180776.17	0.539305
intron_13_21381549_21381901	0.589676	Adipose_Subcutaneous	0.973783	ZDHHC20	intron_13_21955688_21956040	ENSG00000180776.17	0.539305
intron_13_21381549_21382920	0.589676	Adipose_Subcutaneous	0.973783	ZDHHC20	intron_13_21955688_21957059	ENSG00000180776.17	-0.539305
intron_13_23295487_23320637	0.583065	Adipose_Subcutaneous	0.973783	SGCG	intron_13_23869626_23894776	ENSG00000102683.8	0.548913
intron_13_72908681_72917076	0.581137	Adipose_Subcutaneous	0.973783	PIBF1	intron_13_73482819_73491214	ENSG00000083535.16	-0.551724
intron_13_79344794_79353153	0.589096	Adipose_Subcutaneous	0.973783	RBM26	intron_13_79918929_79927288	ENSG00000139746.16	-0.540146
intron_13_79354570_79355220	0.584073	Adipose_Subcutaneous	0.973783	RBM26	intron_13_79928705_79929355	ENSG00000139746.16	-0.547445
intron_14_100102379_100123539	0.585244	Adipose_Subcutaneous	0.973783	EVL	intron_14_100568716_100589876	ENSG00000196405.13	-0.545741
intron_14_100295993_100298842	0.580593	Adipose_Subcutaneous	0.973783	SLC25A29	intron_14_100762330_100765179	ENSG00000197119.13	-0.552518
intron_14_100298190_100298842	0.580591	Adipose_Subcutaneous	0.973783	SLC25A29	intron_14_100764527_100765179	ENSG00000197119.13	0.552521
intron_14_22830254_22830964	0.592307	Adipose_Subcutaneous	0.973783	MRPL52	intron_14_23299463_23300173	ENSG00000172590.18	0.535496
intron_14_35046406_35046505	0.591758	Adipose_Subcutaneous	0.973783	FAM177A1	intron_14_35515612_35515711	ENSG00000151327.14	-0.53629
intron_14_50726066_50729523	0.580404	Adipose_Subcutaneous	0.973783	NIN	intron_14_51192784_51196241	ENSG00000100503.27	-0.552795
intron_14_67662535_67674375	0.583724	Adipose_Subcutaneous	0.973783	VTI1B	intron_14_68129252_68141092	ENSG00000100568.11	-0.547953
intron_14_73065093_73071627	0.584526	Adipose_Subcutaneous	0.973783	RBM25	intron_14_73531801_73538335	ENSG00000119707.14	0.546786
intron_14_73297285_73323130	0.586408	Adipose_Subcutaneous	0.973783	NUMB	intron_14_73763993_73789838	ENSG00000133961.21	-0.544048
intron_14_75063561_75063954	0.581471	Adipose_Subcutaneous	0.973783	ACYP1	intron_14_75530264_75530657	ENSG00000119640.9	-0.551237
intron_14_76180849_76195878	0.586361	Adipose_Subcutaneous	0.973783	GPATCH2L	intron_14_76647192_76662221	ENSG00000089916.18	0.544118
intron_14_90397233_90400065	0.580635	Adipose_Subcutaneous	0.973783	CALM1	intron_14_90863577_90866409	ENSG00000198668.14	-0.552458
intron_14_99914697_99917782	0.582802	Adipose_Subcutaneous	0.973783	EML1	intron_14_100381034_100384119	ENSG00000066629.19	-0.549296
intron_14_99914697_99917816	0.582802	Adipose_Subcutaneous	0.973783	EML1	intron_14_100381034_100384153	ENSG00000066629.19	-0.549296
intron_15_30961073_30965875	0.585772	Adipose_Subcutaneous	0.973783	MTMR10	intron_15_31253276_31258078	ENSG00000166912.17	-0.544974
intron_15_30961073_30967920	0.585772	Adipose_Subcutaneous	0.973783	MTMR10	intron_15_31253276_31260123	ENSG00000166912.17	0.544974
intron_15_30966040_30967920	0.589416	Adipose_Subcutaneous	0.973783	MTMR10	intron_15_31258243_31260123	ENSG00000166912.17	-0.539683
intron_15_30968010_30974314	0.589416	Adipose_Subcutaneous	0.973783	MTMR10	intron_15_31260213_31266517	ENSG00000166912.17	0.539683
intron_15_44758854_44759640	0.587028	Adipose_Subcutaneous	0.973783	TRIM69	intron_15_45051052_45051838	ENSG00000185880.13	-0.543147
intron_15_51958826_51959899	0.586801	Adipose_Subcutaneous	0.973783	LEO1	intron_15_52251023_52252096	ENSG00000166477.13	-0.543478
intron_15_99877148_99880677	0.581137	Adipose_Subcutaneous	0.973783	ENSG00000259363	intron_15_100417353_100420882	ENSG00000259363.6	-0.551724
intron_16_1217010_1217919	0.584126	Adipose_Subcutaneous	0.973783	CACNA1H	intron_16_1267010_1267919	ENSG00000196557.13	0.547368
intron_16_16161564_16162993	0.59141	Adipose_Subcutaneous	0.973783	ABCC6	intron_16_16255421_16256850	ENSG00000091262.17	0.536793
intron_16_19699648_19700378	0.578927	Adipose_Subcutaneous	0.973783	VPS35L	intron_16_19710970_19711700	ENSG00000103544.17	0.554953
intron_16_19710586_19711372	0.588891	Adipose_Subcutaneous	0.973783	KNOP1	intron_16_19721908_19722694	ENSG00000103550.14	-0.540444
intron_16_19710586_19714118	0.581351	Adipose_Subcutaneous	0.973783	KNOP1	intron_16_19721908_19725440	ENSG00000103550.14	0.551413
intron_16_19711440_19714118	0.578624	Adipose_Subcutaneous	0.973783	KNOP1	intron_16_19722762_19725440	ENSG00000103550.14	-0.555396
intron_16_3317022_3317190	0.580035	Adipose_Subcutaneous	0.973783	ZNF75A	intron_16_3367022_3367190	ENSG00000162086.16	0.553333
intron_16_397313_398990	0.58547	Adipose_Subcutaneous	0.973783	NME4	intron_16_447313_448990	ENSG00000103202.13	-0.545412
intron_16_4434517_4437402	0.590331	Adipose_Subcutaneous	0.973783	DNAJA3	intron_16_4484518_4487403	ENSG00000103423.14	0.538357
intron_16_4731579_4734156	0.586801	Adipose_Subcutaneous	0.973783	ANKS3	intron_16_4781580_4784157	ENSG00000168096.15	-0.543478
intron_16_47661800_47663677	0.583206	Adipose_Subcutaneous	0.973783	PHKB	intron_16_47695711_47697588	ENSG00000102893.18	0.548708
intron_16_5090565_5093484	0.579128	Adipose_Subcutaneous	0.973783	EEF2KMT	intron_16_5140566_5143485	ENSG00000118894.15	-0.554659
intron_16_53500329_53504329	0.586538	Adipose_Subcutaneous	0.973783	AKTIP	intron_16_53534241_53538241	ENSG00000166971.17	-0.54386
intron_16_55505579_55506002	0.586761	Adipose_Subcutaneous	0.973783	MMP2	intron_16_55539491_55539914	ENSG00000087245.13	0.543536
intron_16_67663556_67663657	0.583581	Adipose_Subcutaneous	0.973783	ENKD1	intron_16_67697459_67697560	ENSG00000124074.12	-0.548161
intron_16_67991184_67991838	0.592589	Adipose_Subcutaneous	0.973783	DPEP2	intron_16_68025087_68025741	ENSG00000167261.14	0.535088
intron_16_77284071_77289264	0.586361	Adipose_Subcutaneous	0.973783	ADAMTS18	intron_16_77317968_77323161	ENSG00000140873.16	-0.544118
intron_16_77735986_77736650	0.588884	Adipose_Subcutaneous	0.973783	NUDT7	intron_16_77769883_77770547	ENSG00000140876.11	0.540454
intron_16_86870_88698	0.58894	Adipose_Subcutaneous	0.973783	NPRL3	intron_16_136869_138697	ENSG00000103148.17	0.540373
intron_16_8801910_8811079	0.583482	Adipose_Subcutaneous	0.973783	PMM2	intron_16_8895767_8904936	ENSG00000140650.13	-0.548306
intron_16_89102759_89112092	0.592052	Adipose_Subcutaneous	0.973783	ACSF3	intron_16_89169167_89178500	ENSG00000176715.17	0.535865
intron_16_89729318_89733302	0.592156	Adipose_Subcutaneous	0.973783	ZNF276	intron_16_89795726_89799710	ENSG00000158805.12	0.535714
intron_16_90027722_90031176	0.591931	Adipose_Subcutaneous	0.973783	GAS8	intron_16_90094130_90097584	ENSG00000141013.17	0.53604
intron_17_1660827_1660993	0.588824	Adipose_Subcutaneous	0.973783	PRPF8	intron_17_1564121_1564287	ENSG00000174231.18	0.540541
intron_17_18291027_18292645	0.583272	Adipose_Subcutaneous	0.973783	TOP3A	intron_17_18194341_18195959	ENSG00000177302.15	-0.548611
intron_17_18291027_18294703	0.583272	Adipose_Subcutaneous	0.973783	TOP3A	intron_17_18194341_18198017	ENSG00000177302.15	0.548611
intron_17_29611643_29611876	0.59143	Adipose_Subcutaneous	0.973783	ANKRD13B	intron_17_27938661_27938894	ENSG00000198720.13	-0.536765
intron_17_35423068_35432905	0.591554	Adipose_Subcutaneous	0.973783	SLFN12	intron_17_33750087_33759924	ENSG00000172123.13	-0.536585
intron_17_36535054_36537094	0.583954	Adipose_Subcutaneous	0.973783	PIGW	intron_17_34890881_34892943	ENSG00000277161.2	0.547618
intron_17_38809765_38810468	0.582023	Adipose_Subcutaneous	0.973783	CWC25	intron_17_36966018_36966721	ENSG00000273559.5	0.550433
intron_17_39083540_39087607	0.582319	Adipose_Subcutaneous	0.973783	PLXDC1	intron_17_37239793_37243860	ENSG00000161381.14	0.55
intron_17_39909924_39912326	0.590258	Adipose_Subcutaneous	0.973783	GSDMB	intron_17_38066177_38068579	ENSG00000073605.19	-0.538462
intron_17_40020482_40021955	0.582992	Adipose_Subcutaneous	0.973783	MED24	intron_17_38176735_38178208	ENSG00000008838.21	0.54902
intron_17_40023395_40026156	0.582992	Adipose_Subcutaneous	0.973783	MED24	intron_17_38179648_38182409	ENSG00000008838.21	-0.54902
intron_17_4082507_4085670	0.586049	Adipose_Subcutaneous	0.973783	ZZEF1	intron_17_3985801_3988964	ENSG00000074755.15	-0.54457
intron_17_4150031_4154674	0.58154	Adipose_Subcutaneous	0.973783	CYB5D2	intron_17_4053325_4057968	ENSG00000167740.10	-0.551136
intron_17_4151022_4154674	0.58154	Adipose_Subcutaneous	0.973783	CYB5D2	intron_17_4054316_4057968	ENSG00000167740.10	0.551136
intron_17_4676507_4676753	0.589578	Adipose_Subcutaneous	0.973783	PELP1	intron_17_4579802_4580048	ENSG00000141456.16	0.539447
intron_17_4951914_4952795	0.580891	Adipose_Subcutaneous	0.973783	ENO3	intron_17_4855209_4856090	ENSG00000108515.18	-0.552083
intron_17_4952147_4952795	0.580891	Adipose_Subcutaneous	0.973783	ENO3	intron_17_4855442_4856090	ENSG00000108515.18	0.552083
intron_17_50370586_50370906	0.581341	Adipose_Subcutaneous	0.973783	MRPL27	intron_17_48447947_48448267	ENSG00000108826.16	-0.551427
intron_17_5214209_5215147	0.586887	Adipose_Subcutaneous	0.973783	ZNF594-DT	intron_17_5117504_5118442	ENSG00000261879.9	-0.543353
intron_17_55774859_55822761	0.579046	Adipose_Subcutaneous	0.973783	PCTP	intron_17_53852220_53900122	ENSG00000141179.14	0.554779
intron_17_56997055_56998385	0.584073	Adipose_Subcutaneous	0.973783	SCPEP1	intron_17_55074416_55075746	ENSG00000121064.13	0.547445
intron_17_56997055_57000855	0.584073	Adipose_Subcutaneous	0.973783	SCPEP1	intron_17_55074416_55078216	ENSG00000121064.13	-0.547445
intron_17_59958444_59962540	0.587562	Adipose_Subcutaneous	0.973783	RNFT1	intron_17_58035805_58039901	ENSG00000189050.16	-0.542373
intron_17_60156715_60157427	0.58356	Adipose_Subcutaneous	0.973783	CA4	intron_17_58234076_58234788	ENSG00000167434.10	0.548193
intron_17_64006735_64020523	0.590981	Adipose_Subcutaneous	0.973783	ICAM2	intron_17_62084095_62097883	ENSG00000108622.11	0.537415
intron_17_64066932_64068190	0.579949	Adipose_Subcutaneous	0.973783	ERN1	intron_17_62144292_62145550	ENSG00000178607.17	-0.553459
intron_17_68515119_68515394	0.58684	Adipose_Subcutaneous	0.973783	PRKAR1A	intron_17_66511260_66511535	ENSG00000108946.16	-0.543421
intron_17_69148925_69149033	0.592503	Adipose_Subcutaneous	0.973783	ABCA10	intron_17_67145066_67145174	ENSG00000154263.18	0.535212
intron_17_69191315_69192563	0.591758	Adipose_Subcutaneous	0.973783	ABCA10	intron_17_67187456_67188704	ENSG00000154263.18	0.53629
intron_17_69194495_69196286	0.591758	Adipose_Subcutaneous	0.973783	ABCA10	intron_17_67190636_67192427	ENSG00000154263.18	0.53629
intron_17_69197122_69201500	0.588975	Adipose_Subcutaneous	0.973783	ABCA10	intron_17_67193263_67197641	ENSG00000154263.18	0.540323
intron_17_6999586_7002484	0.581464	Adipose_Subcutaneous	0.973783	ALOX12-AS1	intron_17_6902905_6905803	ENSG00000215067.12	-0.551247
intron_17_74785603_74788789	0.587228	Adipose_Subcutaneous	0.973783	TMEM104	intron_17_72781742_72784928	ENSG00000109066.14	-0.542857
intron_17_74788870_74790200	0.582319	Adipose_Subcutaneous	0.973783	TMEM104	intron_17_72785009_72786339	ENSG00000109066.14	0.55
intron_17_75601563_75602517	0.589207	Adipose_Subcutaneous	0.973783	MYO15B	intron_17_73597644_73598598	ENSG00000266714.11	0.539986
intron_17_75623854_75623949	0.584174	Adipose_Subcutaneous	0.973783	MYO15B	intron_17_73619934_73620029	ENSG00000266714.11	0.547297
intron_17_75623854_75624015	0.584174	Adipose_Subcutaneous	0.973783	MYO15B	intron_17_73619934_73620095	ENSG00000266714.11	-0.547297
intron_17_78119392_78120653	0.588975	Adipose_Subcutaneous	0.973783	TMC6	intron_17_76115473_76116734	ENSG00000141524.19	-0.540323
intron_17_80248674_80249154	0.591882	Adipose_Subcutaneous	0.973783	SLC26A11	intron_17_78222473_78222953	ENSG00000181045.15	-0.536111
intron_17_80991981_80994581	0.591641	Adipose_Subcutaneous	0.973783	CHMP6	intron_17_78965781_78968381	ENSG00000176108.9	-0.53646
intron_17_8143876_8144751	0.581569	Adipose_Subcutaneous	0.973783	PER1	intron_17_8047194_8048069	ENSG00000179094.16	0.551095
intron_17_8265468_8265556	0.592291	Adipose_Subcutaneous	0.973783	PFAS	intron_17_8168786_8168874	ENSG00000178921.14	0.535519
intron_18_22984990_22989221	0.580642	Adipose_Subcutaneous	0.973783	RBBP8	intron_18_20564953_20569184	ENSG00000101773.19	0.552448
intron_18_58953799_58954234	0.583476	Adipose_Subcutaneous	0.973783	ZNF532	intron_18_56621031_56621466	ENSG00000074657.14	-0.548315
intron_18_61816598_61892795	0.580214	Adipose_Subcutaneous	0.973783	RNF152	intron_18_59483831_59560028	ENSG00000176641.11	-0.553073
intron_18_62963472_62972514	0.587679	Adipose_Subcutaneous	0.973783	PHLPP1	intron_18_60630705_60639747	ENSG00000081913.14	0.542203
intron_18_9577191_9583117	0.585815	Adipose_Subcutaneous	0.973783	PPP4R1	intron_18_9577189_9583115	ENSG00000154845.16	-0.54491
intron_19_1067495_1068414	0.592504	Adipose_Subcutaneous	0.973783	ARHGAP45	intron_19_1067494_1068413	ENSG00000180448.11	0.535211
intron_19_11346627_11349654	0.588918	Adipose_Subcutaneous	0.973783	CCDC159	intron_19_11457303_11460330	ENSG00000183401.12	0.540404
intron_19_11349083_11349654	0.588918	Adipose_Subcutaneous	0.973783	CCDC159	intron_19_11459759_11460330	ENSG00000183401.12	-0.540404
intron_19_11977164_11977371	0.588271	Adipose_Subcutaneous	0.973783	ENSG00000267179	intron_19_12087979_12088186	ENSG00000267179.1	0.541344
intron_19_11977164_11977371	0.588271	Adipose_Subcutaneous	0.973783	ZNF763	intron_19_12087979_12088186	ENSG00000197054.12	0.541344
intron_19_12891522_12891831	0.590625	Adipose_Subcutaneous	0.973783	GCDH	intron_19_13002336_13002645	ENSG00000105607.13	-0.537931
intron_19_23339054_23358430	0.592156	Adipose_Subcutaneous	0.973783	ZNF91	intron_19_23521856_23541232	ENSG00000167232.14	-0.535714
intron_19_23362725_23373742	0.592156	Adipose_Subcutaneous	0.973783	ZNF91	intron_19_23545527_23556544	ENSG00000167232.14	-0.535714
intron_19_23362725_23374638	0.592156	Adipose_Subcutaneous	0.973783	ZNF91	intron_19_23545527_23557440	ENSG00000167232.14	-0.535714
intron_19_3452666_3453763	0.589051	Adipose_Subcutaneous	0.973783	NFIC	intron_19_3452664_3453761	ENSG00000141905.19	0.540212
intron_19_35744421_35745125	0.578859	Adipose_Subcutaneous	0.973783	U2AF1L4	intron_19_36235322_36236026	ENSG00000161265.15	0.555053
intron_19_39335310_39335435	0.592553	Adipose_Subcutaneous	0.973783	GMFG	intron_19_39825950_39826075	ENSG00000130755.13	-0.53514
intron_19_40084798_40090166	0.580329	Adipose_Subcutaneous	0.973783	ENSG00000269749	intron_19_40590705_40596073	ENSG00000269749.1	0.552905
intron_19_40084798_40090166	0.580329	Adipose_Subcutaneous	0.973783	ZNF780A	intron_19_40590705_40596073	ENSG00000197782.15	0.552905
intron_19_4247170_4249228	0.582319	Adipose_Subcutaneous	0.973783	YJU2	intron_19_4247167_4249225	ENSG00000105248.16	-0.55
intron_19_4354420_4357253	0.590772	Adipose_Subcutaneous	0.973783	MPND	intron_19_4354417_4357250	ENSG00000008382.16	0.537718
intron_19_45093527_45138514	0.588048	Adipose_Subcutaneous	0.973783	PPP1R37	intron_19_45596785_45641772	ENSG00000104866.11	-0.541667
intron_19_45995504_46003008	0.588735	Adipose_Subcutaneous	0.973783	CCDC61	intron_19_46498762_46506266	ENSG00000104983.8	-0.54067
intron_19_45996401_46003008	0.588735	Adipose_Subcutaneous	0.973783	CCDC61	intron_19_46499659_46506266	ENSG00000104983.8	0.54067
intron_19_49782724_49791935	0.585828	Adipose_Subcutaneous	0.973783	AP2A1	intron_19_50285981_50295192	ENSG00000196961.13	0.544891
intron_19_49976784_49979083	0.591377	Adipose_Subcutaneous	0.973783	VRK3	intron_19_50480041_50482340	ENSG00000105053.11	-0.536842
intron_19_52003900_52008141	0.58597	Adipose_Subcutaneous	0.973783	ZNF615	intron_19_52507153_52511394	ENSG00000197619.15	-0.544685
intron_19_52778907_52786595	0.578762	Adipose_Subcutaneous	0.973783	ZNF600	intron_19_53282160_53289848	ENSG00000189190.11	-0.555194
intron_19_52845296_52849087	0.582773	Adipose_Subcutaneous	0.973783	ZNF468	intron_19_53348549_53352340	ENSG00000204604.13	0.549339
intron_19_5616486_5621309	0.591032	Adipose_Subcutaneous	0.973783	SAFB2	intron_19_5616497_5621320	ENSG00000130254.12	-0.537341
intron_19_5786845_5787061	0.584662	Adipose_Subcutaneous	0.973783	DUS3L	intron_19_5786856_5787072	ENSG00000141994.16	0.546587
intron_19_5786919_5787061	0.588883	Adipose_Subcutaneous	0.973783	DUS3L	intron_19_5786930_5787072	ENSG00000141994.16	-0.540455
intron_19_6222684_6226977	0.592469	Adipose_Subcutaneous	0.973783	MLLT1	intron_19_6222695_6226988	ENSG00000130382.9	-0.535262
intron_19_8257985_8261688	0.583874	Adipose_Subcutaneous	0.973783	CERS4	intron_19_8322869_8326572	ENSG00000090661.12	-0.547734
intron_19_871253_871926	0.58778	Adipose_Subcutaneous	0.973783	MED16	intron_19_871253_871926	ENSG00000175221.16	-0.542056
intron_19_8813222_8821180	0.581358	Adipose_Subcutaneous	0.973783	ZNF558	intron_19_8923898_8931856	ENSG00000167785.9	0.551402
intron_1_111697497_111703336	0.590076	Adipose_Subcutaneous	0.973783	RAP1A	intron_1_112240119_112245958	ENSG00000116473.15	0.538727
intron_1_1319433_1320456	0.584262	Adipose_Subcutaneous	0.973783	INTS11	intron_1_1254813_1255836	ENSG00000127054.22	0.54717
intron_1_1319524_1320456	0.585737	Adipose_Subcutaneous	0.973783	INTS11	intron_1_1254904_1255836	ENSG00000127054.22	-0.545024
intron_1_149933698_149933855	0.581137	Adipose_Subcutaneous	0.973783	MTMR11	intron_1_149905591_149905748	ENSG00000014914.21	0.551724
intron_1_153686200_153686646	0.591197	Adipose_Subcutaneous	0.973783	NPR1	intron_1_153658676_153659122	ENSG00000169418.10	0.537102
intron_1_155319688_155319794	0.585212	Adipose_Subcutaneous	0.973783	FDPS	intron_1_155289479_155289585	ENSG00000160752.15	0.545788
intron_1_156938513_156939548	0.592291	Adipose_Subcutaneous	0.973783	ARHGEF11	intron_1_156908305_156909340	ENSG00000132694.19	0.535519
intron_1_160356754_160358149	0.588246	Adipose_Subcutaneous	0.973783	NCSTN	intron_1_160326544_160327939	ENSG00000162736.18	-0.541379
intron_1_160357253_160358149	0.588246	Adipose_Subcutaneous	0.973783	NCSTN	intron_1_160327043_160327939	ENSG00000162736.18	-0.541379
intron_1_161356840_161362329	0.591051	Adipose_Subcutaneous	0.973783	SDHC	intron_1_161326630_161332119	ENSG00000143252.16	0.537313
intron_1_16986358_16986463	0.592068	Adipose_Subcutaneous	0.973783	ATP13A2	intron_1_17312853_17312958	ENSG00000159363.19	0.535842
intron_1_17687747_17695158	0.589642	Adipose_Subcutaneous	0.973783	ARHGEF10L	intron_1_18014242_18021653	ENSG00000074964.17	-0.539355
intron_1_177958975_177960342	0.582519	Adipose_Subcutaneous	0.973783	CRYZL2P-SEC16B	intron_1_177928110_177929477	ENSG00000254154.8	0.549709
intron_1_177958975_177960342	0.582519	Adipose_Subcutaneous	0.973783	SEC16B	intron_1_177928110_177929477	ENSG00000120341.19	0.549709
intron_1_178031660_178032430	0.578978	Adipose_Subcutaneous	0.973783	CRYZL2P	intron_1_178000795_178001565	ENSG00000242193.11	-0.554878
intron_1_178033085_178034705	0.578978	Adipose_Subcutaneous	0.973783	CRYZL2P	intron_1_178002220_178003840	ENSG00000242193.11	-0.554878
intron_1_184708344_184710394	0.579653	Adipose_Subcutaneous	0.973783	EDEM3	intron_1_184677478_184679528	ENSG00000116406.20	-0.553892
intron_1_19104666_19105048	0.582437	Adipose_Subcutaneous	0.973783	UBR4	intron_1_19431160_19431542	ENSG00000127481.15	0.549828
intron_1_193049851_193051754	0.582138	Adipose_Subcutaneous	0.973783	UCHL5	intron_1_193018981_193020884	ENSG00000116750.14	-0.550265
intron_1_201996409_201997319	0.586413	Adipose_Subcutaneous	0.973783	RNPEP	intron_1_201965537_201966447	ENSG00000176393.11	-0.544041
intron_1_205147745_205148205	0.579803	Adipose_Subcutaneous	0.973783	DSTYK	intron_1_205116873_205117333	ENSG00000133059.17	-0.553672
intron_1_205662126_205662833	0.591554	Adipose_Subcutaneous	0.973783	SLC45A3	intron_1_205631254_205631961	ENSG00000158715.6	-0.536585
intron_1_212807848_212812227	0.580864	Adipose_Subcutaneous	0.973783	TATDN3	intron_1_212981190_212985569	ENSG00000203705.11	-0.552124
intron_1_212807848_212812248	0.580864	Adipose_Subcutaneous	0.973783	TATDN3	intron_1_212981190_212985590	ENSG00000203705.11	0.552124
intron_1_212807848_212812251	0.580864	Adipose_Subcutaneous	0.973783	TATDN3	intron_1_212981190_212985593	ENSG00000203705.11	-0.552124
intron_1_224311857_224317694	0.581137	Adipose_Subcutaneous	0.973783	NVL	intron_1_224499559_224505396	ENSG00000143748.18	0.551724
intron_1_227735499_227747692	0.589495	Adipose_Subcutaneous	0.973783	SNAP47	intron_1_227923200_227935393	ENSG00000143740.15	0.539568
intron_1_234400948_234401181	0.582475	Adipose_Subcutaneous	0.973783	TARBP1	intron_1_234536694_234536927	ENSG00000059588.10	-0.549774
intron_1_235829039_235830226	0.591798	Adipose_Subcutaneous	0.973783	LYST	intron_1_235992339_235993526	ENSG00000143669.16	-0.536232
intron_1_31668855_31669811	0.591798	Adipose_Subcutaneous	0.973783	COL16A1	intron_1_32134456_32135412	ENSG00000084636.18	0.536232
intron_1_36140166_36149092	0.580516	Adipose_Subcutaneous	0.973783	TRAPPC3	intron_1_36605767_36614693	ENSG00000054116.12	0.552632
intron_1_37689886_37690002	0.58144	Adipose_Subcutaneous	0.973783	C1orf109	intron_1_38155558_38155674	ENSG00000116922.15	0.551282
intron_1_37868614_37872930	0.58373	Adipose_Subcutaneous	0.973783	INPP5B	intron_1_38334286_38338602	ENSG00000204084.13	0.547945
intron_1_38998311_39003347	0.589096	Adipose_Subcutaneous	0.973783	AKIRIN1	intron_1_39463983_39469019	ENSG00000174574.16	-0.540146
intron_1_44319744_44354892	0.591443	Adipose_Subcutaneous	0.973783	ERI3	intron_1_44785416_44820564	ENSG00000117419.16	-0.536746
intron_1_61791447_61795467	0.581311	Adipose_Subcutaneous	0.973783	PATJ	intron_1_62257119_62261139	ENSG00000132849.22	0.551471
intron_1_63441103_63453918	0.5837	Adipose_Subcutaneous	0.973783	ITGB3BP	intron_1_63906774_63919589	ENSG00000142856.17	-0.547988
intron_1_63648652_63651669	0.591328	Adipose_Subcutaneous	0.973783	PGM1	intron_1_64114323_64117340	ENSG00000079739.17	-0.536913
intron_1_64979868_64989435	0.590981	Adipose_Subcutaneous	0.973783	JAK1	intron_1_65445551_65455118	ENSG00000162434.14	0.537415
intron_1_64979868_64989435	0.590981	Adipose_Subcutaneous	0.973783	LINC01359	intron_1_65445551_65455118	ENSG00000226891.9	0.537415
intron_1_65622981_65630202	0.584286	Adipose_Subcutaneous	0.973783	LEPR	intron_1_66088664_66095885	ENSG00000116678.20	0.547135
intron_1_66689275_66690190	0.591995	Adipose_Subcutaneous	0.973783	SGIP1	intron_1_67154958_67155873	ENSG00000118473.23	0.535948
intron_1_66690316_66695434	0.591995	Adipose_Subcutaneous	0.973783	SGIP1	intron_1_67155999_67161117	ENSG00000118473.23	0.535948
intron_1_70355208_70366444	0.591339	Adipose_Subcutaneous	0.973783	HHLA3	intron_1_70820891_70832127	ENSG00000197568.15	0.536897
intron_1_945653_946173	0.591554	Adipose_Subcutaneous	0.973783	NOC2L	intron_1_881033_881553	ENSG00000188976.11	0.536585
intron_1_962917_963032	0.58525	Adipose_Subcutaneous	0.973783	KLHL17	intron_1_898297_898412	ENSG00000187961.15	0.545732
intron_1_962917_963109	0.58525	Adipose_Subcutaneous	0.973783	KLHL17	intron_1_898297_898489	ENSG00000187961.15	-0.545732
intron_1_963253_963337	0.58525	Adipose_Subcutaneous	0.973783	KLHL17	intron_1_898633_898717	ENSG00000187961.15	-0.545732
intron_1_963504_963920	0.58525	Adipose_Subcutaneous	0.973783	KLHL17	intron_1_898884_899300	ENSG00000187961.15	0.545732
intron_20_25206590_25207079	0.59264	Adipose_Subcutaneous	0.973783	ENTPD6	intron_20_25187226_25187715	ENSG00000197586.13	-0.535014
intron_20_3535336_3540222	0.586985	Adipose_Subcutaneous	0.973783	ATRN	intron_20_3515983_3520869	ENSG00000088812.18	-0.54321
intron_20_3746031_3748217	0.581684	Adipose_Subcutaneous	0.973783	HSPA12B	intron_20_3726678_3728864	ENSG00000132622.11	-0.550926
intron_20_38450447_38450533	0.591995	Adipose_Subcutaneous	0.973783	SNHG11	intron_20_37079090_37079176	ENSG00000174365.22	0.535948
intron_20_41457428_41473322	0.591242	Adipose_Subcutaneous	0.973783	CHD6	intron_20_40086068_40101962	ENSG00000124177.16	-0.537037
intron_20_58992020_58992998	0.586472	Adipose_Subcutaneous	0.973783	NELFCD	intron_20_57567075_57568053	ENSG00000101158.15	0.543956
intron_21_25601467_25603796	0.588716	Adipose_Subcutaneous	0.973783	MRPL39	intron_21_26973779_26976108	ENSG00000154719.14	-0.540698
intron_21_45171684_45175730	0.590949	Adipose_Subcutaneous	0.973783	ADARB1	intron_21_46591599_46595645	ENSG00000197381.18	0.537461
intron_21_45267713_45269839	0.591683	Adipose_Subcutaneous	0.973783	POFUT2	intron_21_46687628_46689754	ENSG00000186866.17	0.536398
intron_22_16611893_16614077	0.58894	Adipose_Subcutaneous	0.973783	ENSG00000283633	intron_22_17092783_17094967	ENSG00000283633.1	-0.540373
intron_22_16611893_16614077	0.58894	Adipose_Subcutaneous	0.973783	TPTEP1	intron_22_17092783_17094967	ENSG00000290418.1	-0.540373
intron_22_19441694_19447378	0.579902	Adipose_Subcutaneous	0.973783	C22orf39	intron_22_19429217_19434901	ENSG00000242259.9	0.553527
intron_22_20442438_20446443	0.584576	Adipose_Subcutaneous	0.973783	KLHL22	intron_22_20796725_20800730	ENSG00000099910.17	0.546713
intron_22_23295155_23309424	0.581311	Adipose_Subcutaneous	0.973783	BCR	intron_22_23637342_23651611	ENSG00000186716.21	0.551471
intron_22_23306830_23309424	0.586361	Adipose_Subcutaneous	0.973783	BCR	intron_22_23649017_23651611	ENSG00000186716.21	-0.544118
intron_22_25520162_25520682	0.57859	Adipose_Subcutaneous	0.973783	CRYBB2P1	intron_22_25916129_25916649	ENSG00000291087.1	0.555446
intron_22_26672987_26693681	0.589096	Adipose_Subcutaneous	0.973783	MIATNB	intron_22_27068950_27089644	ENSG00000244625.7	0.540146
intron_22_26693836_26717253	0.589096	Adipose_Subcutaneous	0.973783	MIATNB	intron_22_27089799_27113216	ENSG00000244625.7	0.540146
intron_22_29822464_29825087	0.588559	Adipose_Subcutaneous	0.973783	ASCC2	intron_22_30218453_30221076	ENSG00000100325.15	-0.540925
intron_22_30018729_30050461	0.581393	Adipose_Subcutaneous	0.973783	HORMAD2-AS1	intron_22_30414718_30446450	ENSG00000227117.6	0.551351
intron_22_30581644_30584365	0.58518	Adipose_Subcutaneous	0.973783	PES1	intron_22_30977631_30980352	ENSG00000100029.18	-0.545833
intron_22_32475398_32479133	0.583954	Adipose_Subcutaneous	0.973783	FBXO7	intron_22_32871385_32875120	ENSG00000100225.18	0.547619
intron_22_42074341_42075571	0.58252	Adipose_Subcutaneous	0.973783	PHETA2	intron_22_42470345_42471575	ENSG00000177096.9	0.549708
intron_22_46721015_46738007	0.581822	Adipose_Subcutaneous	0.973783	CERK	intron_22_47116912_47133904	ENSG00000100422.14	0.550725
intron_22_50294778_50307553	0.5898	Adipose_Subcutaneous	0.973783	PLXNB2	intron_22_50733207_50745982	ENSG00000196576.16	0.539126
intron_22_50436452_50437506	0.588231	Adipose_Subcutaneous	0.973783	PPP6R2	intron_22_50874881_50875935	ENSG00000100239.16	-0.541401
intron_2_100563073_100566503	0.586697	Adipose_Subcutaneous	0.973783	PDCL3	intron_2_101179535_101182965	ENSG00000115539.14	0.543628
intron_2_100977799_100982231	0.580209	Adipose_Subcutaneous	0.973783	NPAS2	intron_2_101594261_101598693	ENSG00000170485.17	0.55308
intron_2_109585838_109593051	0.592156	Adipose_Subcutaneous	0.973783	SEPTIN10	intron_2_110343415_110350628	ENSG00000186522.15	-0.535714
intron_2_111929540_111944960	0.583739	Adipose_Subcutaneous	0.973783	MERTK	intron_2_112687117_112702537	ENSG00000153208.18	0.547932
intron_2_111975472_111982842	0.585807	Adipose_Subcutaneous	0.973783	MERTK	intron_2_112733049_112740419	ENSG00000153208.18	-0.544922
intron_2_165894824_165898686	0.579069	Adipose_Subcutaneous	0.973783	TTC21B	intron_2_166751334_166755196	ENSG00000123607.16	-0.554745
intron_2_195718332_195728159	0.585709	Adipose_Subcutaneous	0.973783	SLC39A10	intron_2_196583056_196592883	ENSG00000196950.14	-0.545064
intron_2_197615979_197617800	0.582231	Adipose_Subcutaneous	0.973783	RFTN2	intron_2_198480703_198482524	ENSG00000162944.11	-0.550129
intron_2_201160942_201162996	0.580474	Adipose_Subcutaneous	0.973783	CFLAR	intron_2_202025665_202027719	ENSG00000003402.21	-0.552693
intron_2_202290457_202291021	0.583639	Adipose_Subcutaneous	0.973783	NOP58	intron_2_203155180_203155744	ENSG00000055044.11	-0.548077
intron_2_237994809_238016566	0.591484	Adipose_Subcutaneous	0.973783	UBE2F-SCLY	intron_2_238903451_238925208	ENSG00000258984.5	0.536687
intron_2_237994809_238016566	0.591484	Adipose_Subcutaneous	0.973783	UBE2F	intron_2_238903451_238925208	ENSG00000184182.19	0.536687
intron_2_241124133_241126196	0.583903	Adipose_Subcutaneous	0.973783	PASK	intron_2_242063548_242065611	ENSG00000115687.14	-0.547692
intron_2_241690653_241694115	0.592156	Adipose_Subcutaneous	0.973783	ING5	intron_2_242630068_242633530	ENSG00000168395.16	0.535714
intron_2_26385139_26386354	0.583426	Adipose_Subcutaneous	0.973783	SELENOI	intron_2_26608007_26609222	ENSG00000138018.19	0.548387
intron_2_27203867_27204461	0.57927	Adipose_Subcutaneous	0.973783	SLC5A6	intron_2_27426735_27427329	ENSG00000138074.15	-0.554451
intron_2_36513765_36517327	0.586687	Adipose_Subcutaneous	0.973783	CRIM1	intron_2_36740908_36744470	ENSG00000150938.10	-0.543643
intron_2_37317179_37324681	0.580629	Adipose_Subcutaneous	0.973783	PRKD3	intron_2_37544322_37551824	ENSG00000115825.11	-0.552466
intron_2_38881578_38882413	0.58373	Adipose_Subcutaneous	0.973783	MORN2	intron_2_39108719_39109554	ENSG00000188010.16	0.547945
intron_2_46941725_46950363	0.592661	Adipose_Subcutaneous	0.973783	TTC7A	intron_2_47168864_47177502	ENSG00000068724.18	-0.534985
intron_2_48328702_48346201	0.582089	Adipose_Subcutaneous	0.973783	FOXN2	intron_2_48555841_48573340	ENSG00000170802.17	0.550336
intron_2_48621290_48642402	0.590922	Adipose_Subcutaneous	0.973783	GTF2A1L	intron_2_48848429_48869541	ENSG00000242441.8	0.5375
intron_2_48621290_48642402	0.590922	Adipose_Subcutaneous	0.973783	STON1-GTF2A1L	intron_2_48848429_48869541	ENSG00000068781.21	0.5375
intron_2_84832145_84839149	0.590547	Adipose_Subcutaneous	0.973783	TRABD2A	intron_2_85059269_85066273	ENSG00000186854.11	-0.538043
intron_2_96286484_96286688	0.590947	Adipose_Subcutaneous	0.973783	SNRNP200	intron_2_96952222_96952426	ENSG00000144028.15	-0.537464
intron_2_96737217_96737949	0.591798	Adipose_Subcutaneous	0.973783	LMAN2L	intron_2_97402954_97403686	ENSG00000114988.12	-0.536232
intron_2_97198658_97200334	0.584405	Adipose_Subcutaneous	0.973783	ANKRD36	intron_2_97864395_97866071	ENSG00000135976.21	0.546961
intron_2_97690327_97694447	0.578913	Adipose_Subcutaneous	0.973783	C2orf92	intron_2_98306790_98310910	ENSG00000228486.11	0.554974
intron_3_100808235_100810412	0.588207	Adipose_Subcutaneous	0.973783	ABI3BP	intron_3_100527079_100529256	ENSG00000154175.18	0.541436
intron_3_100808235_100846372	0.588207	Adipose_Subcutaneous	0.973783	ABI3BP	intron_3_100527079_100565216	ENSG00000154175.18	-0.541436
intron_3_107241087_107246008	0.581754	Adipose_Subcutaneous	0.973783	DUBR	intron_3_106959934_106964855	ENSG00000243701.8	0.550825
intron_3_119295004_119365316	0.579555	Adipose_Subcutaneous	0.973783	ARHGAP31	intron_3_119013851_119084163	ENSG00000031081.11	0.554035
intron_3_122496570_122514757	0.590642	Adipose_Subcutaneous	0.973783	KPNA1	intron_3_122215417_122233604	ENSG00000114030.13	-0.537906
intron_3_122496570_122514875	0.590642	Adipose_Subcutaneous	0.973783	KPNA1	intron_3_122215417_122233722	ENSG00000114030.13	0.537906
intron_3_126033678_126050898	0.584073	Adipose_Subcutaneous	0.973783	SLC41A3	intron_3_125752521_125769741	ENSG00000114544.17	-0.547445
intron_3_126033678_126067947	0.579069	Adipose_Subcutaneous	0.973783	SLC41A3	intron_3_125752521_125786790	ENSG00000114544.17	0.554745
intron_3_127030064_127030243	0.585676	Adipose_Subcutaneous	0.973783	PLXNA1	intron_3_126748907_126749086	ENSG00000114554.12	0.545113
intron_3_12820181_12825470	0.579302	Adipose_Subcutaneous	0.973783	CAND2	intron_3_12861680_12866969	ENSG00000144712.13	0.554404
intron_3_143053794_143054943	0.585842	Adipose_Subcutaneous	0.973783	U2SURP	intron_3_142772636_142773785	ENSG00000163714.18	-0.544872
intron_3_14467956_14468088	0.589426	Adipose_Subcutaneous	0.973783	SLC6A6	intron_3_14509464_14509596	ENSG00000131389.18	-0.539669
intron_3_15425089_15426287	0.580352	Adipose_Subcutaneous	0.973783	METTL6	intron_3_15466596_15467794	ENSG00000206562.12	0.55287
intron_3_160357578_160366043	0.582677	Adipose_Subcutaneous	0.973783	ENSG00000248710	intron_3_160075366_160083831	ENSG00000248710.1	0.549479
intron_3_160357578_160366043	0.582677	Adipose_Subcutaneous	0.973783	IFT80	intron_3_160075366_160083831	ENSG00000068885.15	0.549479
intron_3_195985789_195986519	0.58839	Adipose_Subcutaneous	0.973783	SDHAP1	intron_3_195712660_195713390	ENSG00000290763.1	-0.54117
intron_3_195985789_195986519	0.58839	Adipose_Subcutaneous	0.973783	SDHAP1	intron_3_195712660_195713390	ENSG00000185485.15	-0.54117
intron_3_197142768_197194425	0.5867	Adipose_Subcutaneous	0.973783	DLG1	intron_3_196869639_196921296	ENSG00000075711.21	-0.543624
intron_3_197871462_197875698	0.587139	Adipose_Subcutaneous	0.973783	LRCH3	intron_3_197598333_197602569	ENSG00000186001.14	-0.542986
intron_3_19951061_19975601	0.585484	Adipose_Subcutaneous	0.973783	RAB5A	intron_3_19992553_20017093	ENSG00000144566.11	0.545391
intron_3_25732483_25733872	0.591172	Adipose_Subcutaneous	0.973783	NGLY1	intron_3_25773974_25775363	ENSG00000151092.18	0.537139
intron_3_33134265_33142395	0.589495	Adipose_Subcutaneous	0.973783	CRTAP	intron_3_33175757_33183887	ENSG00000170275.15	0.539568
intron_3_49713587_49713738	0.584714	Adipose_Subcutaneous	0.973783	RNF123	intron_3_49751020_49751171	ENSG00000164068.16	0.546512
intron_3_52414587_52414728	0.592156	Adipose_Subcutaneous	0.973783	PHF7	intron_3_52448603_52448744	ENSG00000010318.22	-0.535714
intron_3_64867257_65008945	0.585168	Adipose_Subcutaneous	0.973783	ADAMTS9-AS2	intron_3_64852932_64994620	ENSG00000241684.8	0.545852
intron_4_109749602_109752468	0.592315	Adipose_Subcutaneous	0.973783	CFI	intron_4_110670758_110673624	ENSG00000205403.15	-0.535484
intron_4_109749602_109752468	0.592315	Adipose_Subcutaneous	0.973783	ENSG00000285330	intron_4_110670758_110673624	ENSG00000285330.1	-0.535484
intron_4_1200047_1201269	0.580243	Adipose_Subcutaneous	0.973783	SPON2	intron_4_1193835_1195057	ENSG00000159674.12	-0.55303
intron_4_121804759_121807540	0.580642	Adipose_Subcutaneous	0.973783	EXOSC9	intron_4_122725914_122728695	ENSG00000123737.13	-0.552448
intron_4_144995603_145064572	0.589495	Adipose_Subcutaneous	0.973783	ANAPC10	intron_4_145916755_145985724	ENSG00000164162.14	-0.539568
intron_4_144995603_145081660	0.589495	Adipose_Subcutaneous	0.973783	ANAPC10	intron_4_145916755_146002812	ENSG00000164162.14	0.539568
intron_4_153632838_153634192	0.588634	Adipose_Subcutaneous	0.973783	TMEM131L	intron_4_154553990_154555344	ENSG00000121210.16	-0.540816
intron_4_173295843_173297795	0.579494	Adipose_Subcutaneous	0.973783	GALNT7	intron_4_174216994_174218946	ENSG00000109586.12	0.554124
intron_4_173536970_173538063	0.588278	Adipose_Subcutaneous	0.973783	HAND2-AS1	intron_4_174458121_174459214	ENSG00000237125.13	-0.541333
intron_4_176684040_176687187	0.589662	Adipose_Subcutaneous	0.973783	VEGFC	intron_4_177605194_177608341	ENSG00000150630.4	-0.539326
intron_4_183506318_183510282	0.588634	Adipose_Subcutaneous	0.973783	ING2	intron_4_184427471_184431435	ENSG00000168556.7	0.540816
intron_4_185506652_185508299	0.581243	Adipose_Subcutaneous	0.973783	PDLIM3	intron_4_186427806_186429453	ENSG00000154553.17	0.55157
intron_4_2708268_2716023	0.587139	Adipose_Subcutaneous	0.973783	FAM193A	intron_4_2709995_2717750	ENSG00000125386.16	0.542986
intron_4_38049898_38051899	0.588207	Adipose_Subcutaneous	0.973783	TBC1D1	intron_4_38051519_38053520	ENSG00000065882.18	-0.541436
intron_4_38053225_38054199	0.59202	Adipose_Subcutaneous	0.973783	TBC1D1	intron_4_38054846_38055820	ENSG00000065882.18	-0.535912
intron_4_4303091_4313041	0.579542	Adipose_Subcutaneous	0.973783	ZBTB49	intron_4_4304818_4314768	ENSG00000168826.16	0.554054
intron_4_53391139_53399730	0.58566	Adipose_Subcutaneous	0.973783	FIP1L1	intron_4_54257306_54265897	ENSG00000145216.17	-0.545136
intron_4_88043457_88051991	0.583512	Adipose_Subcutaneous	0.973783	PKD2	intron_4_88964609_88973143	ENSG00000118762.8	0.548263
intron_4_94586444_94586989	0.590669	Adipose_Subcutaneous	0.973783	PDLIM5	intron_4_95507595_95508140	ENSG00000163110.15	0.537868
intron_4_94586444_94618004	0.590475	Adipose_Subcutaneous	0.973783	PDLIM5	intron_4_95507595_95539155	ENSG00000163110.15	-0.538147
intron_5_132937193_132963259	0.585009	Adipose_Subcutaneous	0.973783	AFF4	intron_5_132272885_132298951	ENSG00000072364.13	0.546083
intron_5_157243794_157244262	0.581149	Adipose_Subcutaneous	0.973783	ITK	intron_5_156670804_156671272	ENSG00000113263.14	-0.551707
intron_5_176348356_176350613	0.586136	Adipose_Subcutaneous	0.973783	KIAA1191	intron_5_175775359_175777616	ENSG00000122203.15	-0.544444
intron_5_177524032_177524185	0.587799	Adipose_Subcutaneous	0.973783	FAM193B	intron_5_176951033_176951186	ENSG00000146067.17	-0.542029
intron_5_178619896_178623256	0.58824	Adipose_Subcutaneous	0.973783	CLK4	intron_5_178046897_178050257	ENSG00000113240.14	0.541389
intron_5_7784449_7789642	0.582138	Adipose_Subcutaneous	0.973783	ADCY2	intron_5_7784562_7789755	ENSG00000078295.17	-0.550265
intron_5_7784449_7789659	0.582138	Adipose_Subcutaneous	0.973783	ADCY2	intron_5_7784562_7789772	ENSG00000078295.17	0.550265
intron_5_94917973_94923962	0.580287	Adipose_Subcutaneous	0.973783	MCTP1	intron_5_94253678_94259667	ENSG00000175471.20	0.552966
intron_6_151421321_151422541	0.592273	Adipose_Subcutaneous	0.973783	RMND1	intron_6_151742456_151743676	ENSG00000155906.20	0.535545
intron_6_28225366_28227012	0.589582	Adipose_Subcutaneous	0.973783	ZSCAN9	intron_6_28193144_28194790	ENSG00000137185.13	0.539442
intron_6_33685533_33685643	0.588945	Adipose_Subcutaneous	0.973783	ITPR3	intron_6_33653310_33653420	ENSG00000096433.11	0.540365
intron_6_34696722_34697159	0.592628	Adipose_Subcutaneous	0.973783	ILRUN-AS1	intron_6_34664499_34664936	ENSG00000272288.8	0.535032
intron_6_36131157_36131271	0.590981	Adipose_Subcutaneous	0.973783	MAPK13	intron_6_36098934_36099048	ENSG00000156711.17	0.537415
intron_6_43206235_43206321	0.586165	Adipose_Subcutaneous	0.973783	CUL9	intron_6_43173973_43174059	ENSG00000112659.14	0.544402
intron_6_43213294_43213438	0.586165	Adipose_Subcutaneous	0.973783	CUL9	intron_6_43181032_43181176	ENSG00000112659.14	-0.544402
intron_6_43213294_43213484	0.586165	Adipose_Subcutaneous	0.973783	CUL9	intron_6_43181032_43181222	ENSG00000112659.14	0.544402
intron_6_43477628_43478087	0.591825	Adipose_Subcutaneous	0.973783	TJAP1	intron_6_43445366_43445825	ENSG00000137221.14	0.536193
intron_6_43477628_43478137	0.591825	Adipose_Subcutaneous	0.973783	TJAP1	intron_6_43445366_43445875	ENSG00000137221.14	-0.536193
intron_6_43558591_43560178	0.582802	Adipose_Subcutaneous	0.973783	XPO5	intron_6_43526328_43527915	ENSG00000124571.18	0.549296
intron_6_99425898_99430713	0.580179	Adipose_Subcutaneous	0.973783	PNISR-AS1	intron_6_99873774_99878589	ENSG00000228506.4	-0.553124
intron_7_100683632_100683818	0.590001	Adipose_Subcutaneous	0.973783	GIGYF1	intron_7_100281255_100281441	ENSG00000146830.11	0.538835
intron_7_111099962_111122415	0.592124	Adipose_Subcutaneous	0.973783	LRRN3	intron_7_110740018_110762471	ENSG00000173114.13	-0.535761
intron_7_117170976_117189321	0.583044	Adipose_Subcutaneous	0.973783	ST7	intron_7_116811030_116829375	ENSG00000004866.22	-0.548944
intron_7_117728267_117734913	0.586614	Adipose_Subcutaneous	0.973783	CTTNBP2	intron_7_117368321_117374967	ENSG00000077063.11	0.54375
intron_7_122393315_122393441	0.59099	Adipose_Subcutaneous	0.973783	CADPS2	intron_7_122033369_122033495	ENSG00000081803.17	-0.537403
intron_7_122393582_122407540	0.59099	Adipose_Subcutaneous	0.973783	CADPS2	intron_7_122033636_122047594	ENSG00000081803.17	0.537403
intron_7_128608213_128609487	0.583426	Adipose_Subcutaneous	0.973783	ENSG00000242588	intron_7_128248267_128249541	ENSG00000242588.7	-0.548387
intron_7_128608213_128609487	0.583426	Adipose_Subcutaneous	0.973783	ENSG00000280828	intron_7_128248267_128249541	ENSG00000280828.1	-0.548387
intron_7_130984109_131002197	0.591242	Adipose_Subcutaneous	0.973783	LINC-PINT	intron_7_130668868_130686956	ENSG00000231721.8	-0.537037
intron_7_130984109_131052425	0.591242	Adipose_Subcutaneous	0.973783	LINC-PINT	intron_7_130668868_130737184	ENSG00000231721.8	0.537037
intron_7_134662108_134678853	0.581311	Adipose_Subcutaneous	0.973783	BPGM	intron_7_134346860_134363605	ENSG00000172331.12	0.551471
intron_7_134745572_134843884	0.590625	Adipose_Subcutaneous	0.973783	CALD1	intron_7_134430323_134528635	ENSG00000122786.20	-0.537931
intron_7_142866605_142866941	0.583344	Adipose_Subcutaneous	0.973783	EPHB6	intron_7_142564360_142564696	ENSG00000106123.12	-0.548507
intron_7_142870685_142870796	0.580017	Adipose_Subcutaneous	0.973783	EPHB6	intron_7_142568438_142568549	ENSG00000106123.12	-0.55336
intron_7_158922549_158923571	0.5833	Adipose_Subcutaneous	0.973783	DYNC2I1	intron_7_158715240_158716262	ENSG00000126870.16	-0.548571
intron_7_30550781_30552100	0.580948	Adipose_Subcutaneous	0.973783	GARS1-DT	intron_7_30590397_30591716	ENSG00000196295.13	-0.552
intron_7_30550781_30561466	0.580948	Adipose_Subcutaneous	0.973783	GARS1-DT	intron_7_30590397_30601082	ENSG00000196295.13	0.552
intron_7_31816154_31820531	0.583639	Adipose_Subcutaneous	0.973783	PDE1C	intron_7_31855768_31860145	ENSG00000154678.18	0.548077
intron_7_43650712_43729429	0.580802	Adipose_Subcutaneous	0.973783	COA1	intron_7_43690311_43769028	ENSG00000106603.20	-0.552213
intron_7_43887811_43906562	0.580642	Adipose_Subcutaneous	0.973783	URGCP	intron_7_43927410_43946161	ENSG00000106608.17	-0.552448
intron_7_77377390_77381305	0.59008	Adipose_Subcutaneous	0.973783	GSAP	intron_7_77006707_77010622	ENSG00000186088.16	-0.538721
intron_7_88132951_88134329	0.585697	Adipose_Subcutaneous	0.973783	ADAM22	intron_7_87762266_87763644	ENSG00000008277.15	-0.545082
intron_7_92105763_92107293	0.589882	Adipose_Subcutaneous	0.973783	AKAP9	intron_7_91735077_91736607	ENSG00000127914.19	-0.539007
intron_7_93106105_93114795	0.581885	Adipose_Subcutaneous	0.973783	SAMD9	intron_7_92735418_92744108	ENSG00000205413.8	0.550633
intron_8_103400546_103401516	0.579217	Adipose_Subcutaneous	0.973783	ENSG00000285982	intron_8_104412774_104413744	ENSG00000285982.1	0.554529
intron_8_103400546_103401516	0.579217	Adipose_Subcutaneous	0.973783	SLC25A32	intron_8_104412774_104413744	ENSG00000164933.13	0.554529
intron_8_127989291_128070160	0.581248	Adipose_Subcutaneous	0.973783	PVT1	intron_8_129001537_129082406	ENSG00000249859.14	-0.551562
intron_8_19817666_19818194	0.587519	Adipose_Subcutaneous	0.973783	INTS10	intron_8_19675177_19675705	ENSG00000104613.12	0.542435
intron_8_19817666_19818275	0.587519	Adipose_Subcutaneous	0.973783	INTS10	intron_8_19675177_19675786	ENSG00000104613.12	-0.542435
intron_8_42352568_42355516	0.590534	Adipose_Subcutaneous	0.973783	POLB	intron_8_42210086_42213034	ENSG00000070501.12	0.538062
intron_8_42354521_42355516	0.590534	Adipose_Subcutaneous	0.973783	POLB	intron_8_42212039_42213034	ENSG00000070501.12	-0.538062
intron_8_42361202_42361295	0.581675	Adipose_Subcutaneous	0.973783	POLB	intron_8_42218720_42218813	ENSG00000070501.12	0.550939
intron_8_51820718_51831444	0.587228	Adipose_Subcutaneous	0.973783	PCMTD1	intron_8_52733278_52744004	ENSG00000168300.14	-0.542857
intron_8_6532487_6562647	0.582547	Adipose_Subcutaneous	0.973783	ANGPT2	intron_8_6390008_6420168	ENSG00000091879.14	-0.549669
intron_8_70214075_70216660	0.582089	Adipose_Subcutaneous	0.973783	NCOA2	intron_8_71126310_71128895	ENSG00000140396.13	0.550336
intron_8_86342930_86368939	0.591666	Adipose_Subcutaneous	0.973783	WWP1	intron_8_87355159_87381168	ENSG00000123124.14	-0.536424
intron_8_94930728_94932070	0.589319	Adipose_Subcutaneous	0.973783	TP53INP1	intron_8_95942956_95944298	ENSG00000164938.14	0.539823
intron_8_94932107_94939860	0.586271	Adipose_Subcutaneous	0.973783	TP53INP1	intron_8_95944335_95952088	ENSG00000164938.14	0.544248
intron_9_122291840_122313227	0.585001	Adipose_Subcutaneous	0.973783	MRRF	intron_9_125054119_125075506	ENSG00000148187.18	0.546094
intron_9_125669907_125706971	0.590097	Adipose_Subcutaneous	0.973783	MAPKAP1	intron_9_128432186_128469250	ENSG00000119487.17	0.538695
intron_9_129822846_129823908	0.590317	Adipose_Subcutaneous	0.973783	TOR1A	intron_9_132585125_132586187	ENSG00000136827.12	-0.538377
intron_9_132400258_132401455	0.58859	Adipose_Subcutaneous	0.973783	TTF1	intron_9_135275645_135276842	ENSG00000125482.13	-0.540881
intron_9_134155373_134155693	0.585298	Adipose_Subcutaneous	0.973783	WDR5	intron_9_137020495_137020815	ENSG00000196363.10	0.545662
intron_9_136409067_136410090	0.584608	Adipose_Subcutaneous	0.973783	ENTR1	intron_9_139303519_139304542	ENSG00000165689.17	-0.546667
intron_9_2536453_2539399	0.580425	Adipose_Subcutaneous	0.973783	VLDLR-AS1	intron_9_2536453_2539399	ENSG00000236404.12	0.552764
intron_9_26920384_26923178	0.584262	Adipose_Subcutaneous	0.973783	PLAA	intron_9_26920382_26923176	ENSG00000137055.15	-0.54717
intron_9_26923347_26925825	0.590759	Adipose_Subcutaneous	0.973783	PLAA	intron_9_26923345_26925823	ENSG00000137055.15	0.537736
intron_9_26928220_26928308	0.590759	Adipose_Subcutaneous	0.973783	PLAA	intron_9_26928218_26928306	ENSG00000137055.15	-0.537736
intron_9_32552479_32552801	0.583333	Adipose_Subcutaneous	0.973783	SMIM27	intron_9_32552477_32552799	ENSG00000235453.12	0.548523
intron_9_34652233_34655218	0.592063	Adipose_Subcutaneous	0.973783	IL11RA	intron_9_34652230_34655215	ENSG00000137070.19	0.535849
intron_9_36121688_36122824	0.585082	Adipose_Subcutaneous	0.973783	RECK	intron_9_36121685_36122821	ENSG00000122707.12	0.545977
intron_9_37489400_37492282	0.589941	Adipose_Subcutaneous	0.973783	POLR1E	intron_9_37489397_37492279	ENSG00000137054.16	-0.538922
intron_9_37588932_37592291	0.587907	Adipose_Subcutaneous	0.973783	TOMM5	intron_9_37588929_37592288	ENSG00000175768.13	0.541872
intron_9_37588932_37592310	0.587907	Adipose_Subcutaneous	0.973783	ENSG00000256966	intron_9_37588929_37592307	ENSG00000256966.6	-0.541872
intron_9_37588932_37592310	0.587907	Adipose_Subcutaneous	0.973783	TOMM5	intron_9_37588929_37592307	ENSG00000175768.13	-0.541872
intron_9_37588932_37592412	0.587907	Adipose_Subcutaneous	0.973783	TOMM5	intron_9_37588929_37592409	ENSG00000175768.13	0.541872
intron_9_4719307_4740937	0.584998	Adipose_Subcutaneous	0.973783	AK3	intron_9_4719307_4740937	ENSG00000147853.17	0.546099
intron_9_5753646_5754841	0.587037	Adipose_Subcutaneous	0.973783	RIC1	intron_9_5753646_5754841	ENSG00000107036.12	-0.543135
intron_9_72360787_72363470	0.581137	Adipose_Subcutaneous	0.973783	ZFAND5	intron_9_74975703_74978386	ENSG00000107372.13	0.551724
intron_9_72360787_72364696	0.581137	Adipose_Subcutaneous	0.973783	ZFAND5	intron_9_74975703_74979612	ENSG00000107372.13	-0.551724
intron_9_89605174_89605432	0.586181	Adipose_Subcutaneous	0.973783	GADD45G	intron_9_92220089_92220347	ENSG00000130222.11	-0.544379
intron_9_95082719_95086682	0.590795	Adipose_Subcutaneous	0.973783	AOPEP	intron_9_97845001_97848964	ENSG00000148120.18	-0.537684
intron_9_97364128_97365673	0.590547	Adipose_Subcutaneous	0.973783	CCDC180	intron_9_100126410_100127955	ENSG00000197816.16	-0.538043
intron_9_97364128_97365673	0.590547	Adipose_Subcutaneous	0.973783	SUGT1P4-STRA6LP-CCDC180	intron_9_100126410_100127955	ENSG00000255036.6	-0.538043
intron_9_97441875_97460178	0.578686	Adipose_Subcutaneous	0.973783	TDRD7	intron_9_100204157_100222460	ENSG00000196116.8	-0.555305
intron_9_99218836_99220979	0.580783	Adipose_Subcutaneous	0.973783	ALG2	intron_9_101981118_101983261	ENSG00000119523.10	0.552241
intron_9_99218836_99221547	0.591721	Adipose_Subcutaneous	0.973783	ALG2	intron_9_101981118_101983829	ENSG00000119523.10	-0.536343
intron_9_99960032_99960105	0.586614	Adipose_Subcutaneous	0.973783	STX17	intron_9_102722314_102722387	ENSG00000136874.11	-0.54375
intron_14_24292330_24292621	0.546224	Skin_Sun_Exposed_Lower_leg	0.973783	DHRS1	intron_14_24761536_24761827	ENSG00000157379.14	-0.603428
intron_16_22328587_22332060	0.546041	Skin_Sun_Exposed_Lower_leg	0.973783	POLR3E	intron_16_22339908_22343381	ENSG00000058600.16	-0.603704
intron_16_795356_795685	0.546143	Skin_Sun_Exposed_Lower_leg	0.973783	CHTF18	intron_16_845356_845685	ENSG00000127586.17	0.60355
intron_1_31653676_31653867	0.546137	Skin_Sun_Exposed_Lower_leg	0.973783	COL16A1	intron_1_32119277_32119468	ENSG00000084636.18	0.603559
intron_1_58527335_58530601	0.546211	Skin_Sun_Exposed_Lower_leg	0.973783	OMA1	intron_1_58993007_58996273	ENSG00000162600.12	-0.603448
intron_20_410025_417526	0.546013	Skin_Sun_Exposed_Lower_leg	0.973783	RBCK1	intron_20_390669_398170	ENSG00000125826.22	-0.603745
intron_2_86529397_86542252	0.546211	Skin_Sun_Exposed_Lower_leg	0.973783	CHMP3	intron_2_86756520_86769375	ENSG00000115561.16	-0.603448
intron_2_86529397_86542252	0.546211	Skin_Sun_Exposed_Lower_leg	0.973783	RNF103-CHMP3	intron_2_86756520_86769375	ENSG00000249884.8	-0.603448
intron_2_86529397_86563304	0.546211	Skin_Sun_Exposed_Lower_leg	0.973783	CHMP3	intron_2_86756520_86790427	ENSG00000115561.16	0.603448
intron_12_10118590_10123245	0.484397	Brain_Caudate_basal_ganglia	0.973783	CLEC7A	intron_12_10271189_10275844	ENSG00000172243.18	-0.699248
intron_12_120516788_120522214	0.483927	Brain_Caudate_basal_ganglia	0.973783	COQ5	intron_12_120954591_120960017	ENSG00000110871.15	0.7
intron_12_120522363_120528940	0.484184	Brain_Caudate_basal_ganglia	0.973783	COQ5	intron_12_120960166_120966743	ENSG00000110871.15	-0.699588
intron_17_4071446_4072608	0.484111	Brain_Caudate_basal_ganglia	0.973783	ZZEF1	intron_17_3974740_3975902	ENSG00000074755.15	-0.699707
intron_17_44187431_44189022	0.483927	Brain_Caudate_basal_ganglia	0.973783	TMUB2	intron_17_42264799_42266390	ENSG00000168591.16	0.7
intron_18_26860852_26861131	0.484422	Brain_Caudate_basal_ganglia	0.973783	AQP4	intron_18_24440816_24441095	ENSG00000171885.18	0.699208
intron_19_6731054_6731199	0.483773	Brain_Caudate_basal_ganglia	0.973783	GPR108	intron_19_6731065_6731210	ENSG00000125734.16	0.700247
intron_1_20841028_20849415	0.484358	Brain_Caudate_basal_ganglia	0.973783	EIF4G3	intron_1_21167521_21175908	ENSG00000075151.24	-0.699311
intron_1_70366537_70367617	0.483757	Brain_Caudate_basal_ganglia	0.973783	HHLA3	intron_1_70832220_70833300	ENSG00000197568.15	-0.700273
intron_20_37297534_37298763	0.483764	Brain_Caudate_basal_ganglia	0.973783	MANBAL	intron_20_35925937_35927166	ENSG00000101363.13	-0.700262
intron_21_46635763_46636439	0.484221	Brain_Caudate_basal_ganglia	0.973783	PRMT2	intron_21_48055675_48056351	ENSG00000160310.19	-0.699531
intron_21_46636547_46636896	0.484221	Brain_Caudate_basal_ganglia	0.973783	PRMT2	intron_21_48056459_48056808	ENSG00000160310.19	-0.699531
intron_22_40860793_40861618	0.484197	Brain_Caudate_basal_ganglia	0.973783	XPNPEP3	intron_22_41256797_41257622	ENSG00000196236.13	0.699568
intron_2_69788141_69804533	0.484304	Brain_Caudate_basal_ganglia	0.973783	ANXA4	intron_2_70015273_70031665	ENSG00000196975.16	-0.699397
intron_5_140642053_140642315	0.484336	Brain_Caudate_basal_ganglia	0.973783	TMCO6	intron_5_140021638_140021900	ENSG00000113119.13	-0.699346
intron_7_90353009_90372155	0.483927	Brain_Caudate_basal_ganglia	0.973783	GTPBP10	intron_7_89982323_90001469	ENSG00000105793.16	0.7
intron_9_136364401_136364483	0.483853	Brain_Caudate_basal_ganglia	0.973783	CARD9	intron_9_139258853_139258935	ENSG00000187796.16	0.700119
intron_9_136364401_136364483	0.483853	Brain_Caudate_basal_ganglia	0.973783	ENSG00000289701	intron_9_139258853_139258935	ENSG00000289701.1	0.700119
intron_9_34665767_34680906	0.484311	Brain_Caudate_basal_ganglia	0.973783	ENSG00000230074	intron_9_34665764_34680903	ENSG00000230074.5	-0.699386
intron_14_74909190_74909543	0.51605	Stomach	0.973787	RPS6KL1	intron_14_75375893_75376246	ENSG00000198208.12	0.649446
intron_15_101654730_101656922	0.516063	Stomach	0.973787	TARS3	intron_15_102194933_102197125	ENSG00000185418.16	-0.649426
intron_19_8825108_8831318	0.516117	Stomach	0.973787	ZNF558	intron_19_8935784_8941994	ENSG00000167785.9	-0.649343
intron_1_51840514_51878275	0.516131	Stomach	0.973787	NRDC	intron_1_52306186_52343947	ENSG00000078618.23	0.649321
intron_10_110900526_110901538	0.619329	Brain_Cerebellum	0.973788	BBIP1	intron_10_112660284_112661296	ENSG00000214413.9	-0.496802
intron_10_110900526_110918121	0.619329	Brain_Cerebellum	0.973788	BBIP1	intron_10_112660284_112677879	ENSG00000214413.9	0.496802
intron_10_110901612_110918121	0.619329	Brain_Cerebellum	0.973788	BBIP1	intron_10_112661370_112677879	ENSG00000214413.9	0.496802
intron_10_121911151_121913790	0.618435	Brain_Cerebellum	0.973788	ATE1	intron_10_123670666_123673305	ENSG00000107669.19	0.498069
intron_10_133293769_133297952	0.621703	Brain_Cerebellum	0.973788	TUBGCP2	intron_10_135107273_135111456	ENSG00000130640.15	0.493438
intron_10_14530515_14571763	0.6189	Brain_Cerebellum	0.973788	FAM107B	intron_10_14572514_14613762	ENSG00000065809.14	-0.497409
intron_10_43158931_43160494	0.620432	Brain_Cerebellum	0.973788	CSGALNACT2	intron_10_43654379_43655942	ENSG00000169826.8	-0.495238
intron_10_98435772_98443124	0.619066	Brain_Cerebellum	0.973788	ENSG00000289758	intron_10_100195529_100202881	ENSG00000289758.1	-0.497175
intron_10_98435772_98443124	0.619066	Brain_Cerebellum	0.973788	HPS1	intron_10_100195529_100202881	ENSG00000107521.21	-0.497175
intron_11_113757853_113758554	0.618067	Brain_Cerebellum	0.973788	ZW10	intron_11_113628575_113629276	ENSG00000086827.9	-0.498592
intron_11_113758706_113760209	0.618067	Brain_Cerebellum	0.973788	ZW10	intron_11_113629428_113630931	ENSG00000086827.9	-0.498592
intron_11_46617890_46618260	0.61881	Brain_Cerebellum	0.973788	ATG13	intron_11_46639440_46639810	ENSG00000175224.17	-0.497537
intron_11_46617890_46618325	0.61881	Brain_Cerebellum	0.973788	ATG13	intron_11_46639440_46639875	ENSG00000175224.17	0.497537
intron_11_46617890_46625301	0.61881	Brain_Cerebellum	0.973788	ATG13	intron_11_46639440_46646851	ENSG00000175224.17	0.497537
intron_11_46618375_46644279	0.61881	Brain_Cerebellum	0.973788	ATG13	intron_11_46639925_46665829	ENSG00000175224.17	0.497537
intron_11_66334038_66334514	0.619264	Brain_Cerebellum	0.973788	RIN1	intron_11_66101509_66101985	ENSG00000174791.11	0.496894
intron_11_66334041_66334514	0.619264	Brain_Cerebellum	0.973788	RIN1	intron_11_66101512_66101985	ENSG00000174791.11	0.496894
intron_11_66334224_66334514	0.619264	Brain_Cerebellum	0.973788	RIN1	intron_11_66101695_66101985	ENSG00000174791.11	-0.496894
intron_11_72237796_72238042	0.621655	Brain_Cerebellum	0.973788	INPPL1	intron_11_71948840_71949086	ENSG00000165458.15	0.493506
intron_11_72237796_72238263	0.621655	Brain_Cerebellum	0.973788	INPPL1	intron_11_71948840_71949307	ENSG00000165458.15	0.493506
intron_11_72238175_72238263	0.621655	Brain_Cerebellum	0.973788	INPPL1	intron_11_71949219_71949307	ENSG00000165458.15	-0.493506
intron_11_86245343_86276980	0.621841	Brain_Cerebellum	0.973788	EED	intron_11_85956385_85988022	ENSG00000074266.23	-0.493243
intron_12_109586799_109590771	0.619647	Brain_Cerebellum	0.973788	MVK	intron_12_110024604_110028576	ENSG00000110921.14	0.49635
intron_12_123618837_123619448	0.619112	Brain_Cerebellum	0.973788	DDX55	intron_12_124103384_124103995	ENSG00000111364.16	-0.49711
intron_12_132084399_132084964	0.622393	Brain_Cerebellum	0.973788	ENSG00000291171	intron_12_132568944_132569509	ENSG00000291171.1	0.492462
intron_12_132084399_132085257	0.622393	Brain_Cerebellum	0.973788	ENSG00000291171	intron_12_132568944_132569802	ENSG00000291171.1	-0.492462
intron_12_132676184_132676546	0.622187	Brain_Cerebellum	0.973788	POLE	intron_12_133252770_133253132	ENSG00000177084.19	0.492754
intron_12_26922700_26924355	0.61921	Brain_Cerebellum	0.973788	INTS13	intron_12_27075633_27077288	ENSG00000064102.15	-0.49697
intron_13_102770086_102773682	0.622229	Brain_Cerebellum	0.973788	TEX30	intron_13_103422436_103426032	ENSG00000151287.17	-0.492694
intron_13_45989097_46003139	0.619066	Brain_Cerebellum	0.973788	ZC3H13	intron_13_46563232_46577274	ENSG00000123200.17	0.497175
intron_14_100138897_100139334	0.620113	Brain_Cerebellum	0.973788	EVL	intron_14_100605234_100605671	ENSG00000196405.13	-0.49569
intron_14_105226760_105228820	0.619727	Brain_Cerebellum	0.973788	BRF1	intron_14_105693097_105695157	ENSG00000185024.18	0.496237
intron_14_31787873_31826629	0.620004	Brain_Cerebellum	0.973788	NUBPL	intron_14_32257079_32295835	ENSG00000151413.17	-0.495844
intron_14_34581600_34586230	0.619964	Brain_Cerebellum	0.973788	SNX6	intron_14_35050806_35055436	ENSG00000129515.20	-0.495902
intron_14_54483767_54488925	0.620682	Brain_Cerebellum	0.973788	GMFB	intron_14_54950485_54955643	ENSG00000197045.13	0.494884
intron_14_75669522_75681545	0.620949	Brain_Cerebellum	0.973788	TTLL5	intron_14_76135865_76147888	ENSG00000119685.20	-0.494505
intron_15_55360944_55365188	0.619964	Brain_Cerebellum	0.973788	CCPG1	intron_15_55653142_55657386	ENSG00000260916.8	-0.495902
intron_15_55360944_55365188	0.619964	Brain_Cerebellum	0.973788	DNAAF4-CCPG1	intron_15_55653142_55657386	ENSG00000261771.5	-0.495902
intron_15_79004175_79006177	0.622357	Brain_Cerebellum	0.973788	RASGRF1	intron_15_79296517_79298519	ENSG00000058335.16	-0.492513
intron_16_1497508_1499231	0.62002	Brain_Cerebellum	0.973788	TELO2	intron_16_1547509_1549232	ENSG00000100726.15	-0.495822
intron_16_1786955_1787677	0.61921	Brain_Cerebellum	0.973788	NUBP2	intron_16_1836956_1837678	ENSG00000095906.17	0.49697
intron_16_22266876_22273626	0.621516	Brain_Cerebellum	0.973788	EEF2K	intron_16_22278197_22284947	ENSG00000103319.12	-0.493703
intron_16_3026166_3026251	0.622217	Brain_Cerebellum	0.973788	THOC6	intron_16_3076167_3076252	ENSG00000131652.14	-0.492711
intron_16_47461426_47497399	0.620574	Brain_Cerebellum	0.973788	PHKB	intron_16_47495337_47531310	ENSG00000102893.18	-0.495037
intron_16_72017106_72021124	0.622114	Brain_Cerebellum	0.973788	DHODH	intron_16_72051005_72055023	ENSG00000102967.12	0.492857
intron_16_80980879_80997314	0.621428	Brain_Cerebellum	0.973788	CMC2	intron_16_81014484_81030919	ENSG00000103121.9	0.493827
intron_17_29618632_29618790	0.622262	Brain_Cerebellum	0.973788	CORO6	intron_17_27945650_27945808	ENSG00000167549.19	-0.492647
intron_17_32324774_32334469	0.619	Brain_Cerebellum	0.973788	C17orf75	intron_17_30651793_30661488	ENSG00000108666.10	-0.497268
intron_17_32331978_32333417	0.619	Brain_Cerebellum	0.973788	C17orf75	intron_17_30658997_30660436	ENSG00000108666.10	0.497268
intron_17_32331978_32334469	0.619	Brain_Cerebellum	0.973788	C17orf75	intron_17_30658997_30661488	ENSG00000108666.10	-0.497268
intron_17_42405388_42422627	0.620062	Brain_Cerebellum	0.973788	CAVIN1	intron_17_40557406_40574645	ENSG00000177469.13	-0.495763
intron_17_5462546_5468571	0.620464	Brain_Cerebellum	0.973788	DHX33	intron_17_5365866_5371891	ENSG00000005100.13	-0.495192
intron_17_5463689_5468571	0.620464	Brain_Cerebellum	0.973788	DHX33	intron_17_5367009_5371891	ENSG00000005100.13	0.495192
intron_17_58724100_58732484	0.621464	Brain_Cerebellum	0.973788	RAD51C	intron_17_56801461_56809845	ENSG00000108384.16	-0.493776
intron_18_58735329_58741865	0.619795	Brain_Cerebellum	0.973788	MALT1	intron_18_56402561_56409097	ENSG00000172175.16	0.496141
intron_19_19034013_19042711	0.6191	Brain_Cerebellum	0.973788	ARMC6	intron_19_19144822_19153520	ENSG00000105676.14	-0.497126
intron_19_2112931_2113336	0.62019	Brain_Cerebellum	0.973788	AP3D1	intron_19_2112930_2113335	ENSG00000065000.20	0.495581
intron_19_2112967_2113336	0.62019	Brain_Cerebellum	0.973788	AP3D1	intron_19_2112966_2113335	ENSG00000065000.20	-0.495581
intron_19_2223486_2225388	0.61961	Brain_Cerebellum	0.973788	DOT1L	intron_19_2223485_2225387	ENSG00000104885.19	-0.496403
intron_19_36151546_36151669	0.621655	Brain_Cerebellum	0.973788	COX7A1	intron_19_36642448_36642571	ENSG00000161281.11	0.493506
intron_19_36151546_36151696	0.621655	Brain_Cerebellum	0.973788	COX7A1	intron_19_36642448_36642598	ENSG00000161281.11	-0.493506
intron_19_38523309_38523915	0.621483	Brain_Cerebellum	0.973788	RYR1	intron_19_39013949_39014555	ENSG00000196218.14	0.49375
intron_19_43991934_43996093	0.621777	Brain_Cerebellum	0.973788	ZNF155	intron_19_44496086_44500245	ENSG00000204920.11	-0.493333
intron_19_49413026_49414951	0.619472	Brain_Cerebellum	0.973788	KASH5	intron_19_49916283_49918208	ENSG00000161609.10	0.496599
intron_19_632938_633425	0.619647	Brain_Cerebellum	0.973788	POLRMT	intron_19_632938_633425	ENSG00000099821.14	0.49635
intron_19_902130_913087	0.621175	Brain_Cerebellum	0.973788	R3HDM4	intron_19_902130_913087	ENSG00000198858.10	-0.494186
intron_19_9614103_9618091	0.621036	Brain_Cerebellum	0.973788	ZNF561	intron_19_9724779_9728767	ENSG00000171469.11	0.494382
intron_1_109657279_109657590	0.621841	Brain_Cerebellum	0.973788	GSTM4	intron_1_110199901_110200212	ENSG00000168765.19	-0.493243
intron_1_109657279_109657772	0.621841	Brain_Cerebellum	0.973788	GSTM4	intron_1_110199901_110200394	ENSG00000168765.19	0.493243
intron_1_109657671_109657772	0.621841	Brain_Cerebellum	0.973788	GSTM4	intron_1_110200293_110200394	ENSG00000168765.19	-0.493243
intron_1_19097280_19099597	0.622262	Brain_Cerebellum	0.973788	UBR4	intron_1_19423774_19426091	ENSG00000127481.15	-0.492647
intron_1_19101641_19104084	0.617564	Brain_Cerebellum	0.973788	UBR4	intron_1_19428135_19430578	ENSG00000127481.15	-0.499305
intron_1_211946705_211952569	0.620279	Brain_Cerebellum	0.973788	INTS7	intron_1_212120047_212125911	ENSG00000143493.13	-0.495455
intron_1_2144341_2146027	0.621812	Brain_Cerebellum	0.973788	PRKCZ	intron_1_2075780_2077466	ENSG00000067606.17	0.493284
intron_1_225923771_225924044	0.621777	Brain_Cerebellum	0.973788	ENSG00000255835	intron_1_226111471_226111744	ENSG00000255835.1	0.493333
intron_1_225923771_225924044	0.621777	Brain_Cerebellum	0.973788	PYCR2	intron_1_226111471_226111744	ENSG00000143811.20	0.493333
intron_1_243307883_243307989	0.622419	Brain_Cerebellum	0.973788	SDCCAG8	intron_1_243471185_243471291	ENSG00000054282.16	-0.492424
intron_1_46594280_46604185	0.621539	Brain_Cerebellum	0.973788	MKNK1	intron_1_47059952_47069857	ENSG00000079277.22	0.493671
intron_1_46594280_46604227	0.621539	Brain_Cerebellum	0.973788	MKNK1	intron_1_47059952_47069899	ENSG00000079277.22	-0.493671
intron_1_53216056_53216782	0.6189	Brain_Cerebellum	0.973788	CZIB	intron_1_53681728_53682454	ENSG00000162384.14	-0.497409
intron_20_23395185_23397072	0.619539	Brain_Cerebellum	0.973788	NAPB	intron_20_23375822_23377709	ENSG00000125814.17	0.496504
intron_20_25323430_25338885	0.618698	Brain_Cerebellum	0.973788	ABHD12	intron_20_25304066_25319521	ENSG00000100997.20	-0.497696
intron_20_2861899_2862054	0.619647	Brain_Cerebellum	0.973788	VPS16	intron_20_2842545_2842700	ENSG00000215305.10	0.49635
intron_20_9362975_9371214	0.619765	Brain_Cerebellum	0.973788	PLCB4	intron_20_9343622_9351861	ENSG00000101333.19	-0.496183
intron_21_33631557_33641179	0.621791	Brain_Cerebellum	0.973788	CRYZL1	intron_21_35003863_35013485	ENSG00000205758.12	-0.493314
intron_21_33631557_33641681	0.621791	Brain_Cerebellum	0.973788	CRYZL1	intron_21_35003863_35013987	ENSG00000205758.12	0.493314
intron_21_33641305_33641681	0.621791	Brain_Cerebellum	0.973788	CRYZL1	intron_21_35013611_35013987	ENSG00000205758.12	-0.493314
intron_21_44856364_44861163	0.619264	Brain_Cerebellum	0.973788	PTTG1IP	intron_21_46276279_46281078	ENSG00000183255.12	-0.496894
intron_22_46245238_46247110	0.621358	Brain_Cerebellum	0.973788	CDPF1	intron_22_46641135_46643007	ENSG00000205643.11	-0.493927
intron_22_46245238_46250256	0.621358	Brain_Cerebellum	0.973788	CDPF1	intron_22_46641135_46646153	ENSG00000205643.11	-0.493927
intron_2_112019522_112021422	0.621973	Brain_Cerebellum	0.973788	MERTK	intron_2_112777099_112778999	ENSG00000153208.18	-0.493056
intron_2_127986959_127989564	0.622042	Brain_Cerebellum	0.973788	SAP130	intron_2_128744533_128747138	ENSG00000136715.19	0.492958
intron_2_127986962_127989564	0.622042	Brain_Cerebellum	0.973788	SAP130	intron_2_128744536_128747138	ENSG00000136715.19	-0.492958
intron_2_178306286_178324177	0.618805	Brain_Cerebellum	0.973788	OSBPL6	intron_2_179171013_179188904	ENSG00000079156.17	-0.497545
intron_2_190349031_190360039	0.620716	Brain_Cerebellum	0.973788	INPP1	intron_2_191213757_191224765	ENSG00000151689.13	-0.494835
intron_2_202295837_202297379	0.618761	Brain_Cerebellum	0.973788	NOP58	intron_2_203160560_203162102	ENSG00000055044.11	-0.497608
intron_2_218680702_218685085	0.619647	Brain_Cerebellum	0.973788	STK36	intron_2_219545425_219549808	ENSG00000163482.12	-0.49635
intron_2_224920_229966	0.622042	Brain_Cerebellum	0.973788	SH3YL1	intron_2_224920_229966	ENSG00000035115.22	0.492958
intron_2_47410372_47412414	0.620279	Brain_Cerebellum	0.973788	MSH2	intron_2_47637511_47639553	ENSG00000095002.15	0.495455
intron_3_142005544_142054115	0.61985	Brain_Cerebellum	0.973788	TFDP2	intron_3_141724386_141772957	ENSG00000114126.18	-0.496063
intron_3_142005544_142093061	0.61985	Brain_Cerebellum	0.973788	TFDP2	intron_3_141724386_141811903	ENSG00000114126.18	0.496063
intron_3_149176412_149177840	0.619489	Brain_Cerebellum	0.973788	CP	intron_3_148894199_148895627	ENSG00000047457.14	-0.496575
intron_3_158649157_158650005	0.619641	Brain_Cerebellum	0.973788	GFM1	intron_3_158366946_158367794	ENSG00000168827.15	-0.496359
intron_3_39130839_39130992	0.619629	Brain_Cerebellum	0.973788	TTC21A	intron_3_39172330_39172483	ENSG00000168026.19	-0.496377
intron_3_47816128_47818022	0.621428	Brain_Cerebellum	0.973788	DHX30	intron_3_47857618_47859512	ENSG00000132153.15	-0.493827
intron_3_47928350_47977865	0.619237	Brain_Cerebellum	0.973788	MAP4	intron_3_47969840_48019355	ENSG00000047849.22	0.496933
intron_3_51375835_51380125	0.621081	Brain_Cerebellum	0.973788	DOCK3	intron_3_51413266_51417556	ENSG00000088538.13	-0.494318
intron_3_63609316_63615224	0.617921	Brain_Cerebellum	0.973788	SYNPR	intron_3_63594992_63600900	ENSG00000163630.11	-0.498799
intron_3_87227556_87240699	0.620588	Brain_Cerebellum	0.973788	CHMP2B	intron_3_87276706_87289849	ENSG00000083937.10	0.495017
intron_4_113049812_113151080	0.622138	Brain_Cerebellum	0.973788	ANK2	intron_4_113970968_114072236	ENSG00000145362.21	0.492823
intron_4_113049812_113174416	0.622138	Brain_Cerebellum	0.973788	ANK2	intron_4_113970968_114095572	ENSG00000145362.21	-0.492823
intron_4_127939997_127942045	0.620526	Brain_Cerebellum	0.973788	MFSD8	intron_4_128861152_128863200	ENSG00000164073.11	0.495105
intron_4_184672460_184678232	0.622393	Brain_Cerebellum	0.973788	PRIMPOL	intron_4_185593614_185599386	ENSG00000164306.11	-0.492462
intron_4_184682336_184685409	0.622393	Brain_Cerebellum	0.973788	PRIMPOL	intron_4_185603490_185606563	ENSG00000164306.11	0.492462
intron_4_184682336_184685412	0.622393	Brain_Cerebellum	0.973788	PRIMPOL	intron_4_185603490_185606566	ENSG00000164306.11	0.492462
intron_4_2646832_2657803	0.621072	Brain_Cerebellum	0.973788	FAM193A	intron_4_2648559_2659530	ENSG00000125386.16	-0.494331
intron_4_3423641_3425464	0.620382	Brain_Cerebellum	0.973788	RGS12	intron_4_3425368_3427191	ENSG00000159788.20	-0.495309
intron_4_76130749_76132523	0.620565	Brain_Cerebellum	0.973788	NUP54	intron_4_77051902_77053676	ENSG00000138750.16	-0.49505
intron_4_76136412_76144149	0.620565	Brain_Cerebellum	0.973788	NUP54	intron_4_77057565_77065302	ENSG00000138750.16	-0.49505
intron_5_132823764_132823850	0.621081	Brain_Cerebellum	0.973788	SHROOM1	intron_5_132159456_132159542	ENSG00000164403.15	-0.494318
intron_5_180114541_180118609	0.621715	Brain_Cerebellum	0.973788	RASGEF1C	intron_5_179541541_179545609	ENSG00000146090.16	-0.493421
intron_6_101799791_101802331	0.617609	Brain_Cerebellum	0.973788	GRIK2	intron_6_102247666_102250206	ENSG00000164418.22	0.499241
intron_6_152213759_152214906	0.618347	Brain_Cerebellum	0.973788	SYNE1	intron_6_152534894_152536041	ENSG00000131018.25	0.498195
intron_6_169754032_169755288	0.619066	Brain_Cerebellum	0.973788	ERMARD	intron_6_170154128_170155384	ENSG00000130023.16	-0.497175
intron_6_4119275_4125250	0.619703	Brain_Cerebellum	0.973788	ECI2	intron_6_4119509_4125484	ENSG00000198721.13	0.496271
intron_6_42938207_42938568	0.620608	Brain_Cerebellum	0.973788	CNPY3	intron_6_42905945_42906306	ENSG00000137161.18	0.494989
intron_6_43013389_43013786	0.617856	Brain_Cerebellum	0.973788	MEA1	intron_6_42981127_42981524	ENSG00000124733.5	0.498891
intron_6_43013389_43013898	0.617856	Brain_Cerebellum	0.973788	MEA1	intron_6_42981127_42981636	ENSG00000124733.5	-0.498891
intron_7_100353123_100353210	0.620971	Brain_Cerebellum	0.973788	PILRB	intron_7_99950746_99950833	ENSG00000121716.21	-0.494475
intron_7_100353123_100353210	0.620971	Brain_Cerebellum	0.973788	PVRIG2P	intron_7_99950746_99950833	ENSG00000235333.3	-0.494475
intron_7_100353123_100353210	0.620971	Brain_Cerebellum	0.973788	STAG3L5P-PVRIG2P-PILRB	intron_7_99950746_99950833	ENSG00000272752.6	-0.494475
intron_7_100353270_100355143	0.620971	Brain_Cerebellum	0.973788	PILRB	intron_7_99950893_99952766	ENSG00000121716.21	-0.494475
intron_7_103097348_103098299	0.620309	Brain_Cerebellum	0.973788	ARMC10	intron_7_102737795_102738746	ENSG00000170632.14	-0.495413
intron_7_128396695_128396932	0.620555	Brain_Cerebellum	0.973788	IMPDH1	intron_7_128036749_128036986	ENSG00000106348.18	0.495063
intron_7_65975071_65976015	0.622114	Brain_Cerebellum	0.973788	GUSB	intron_7_65440058_65441002	ENSG00000169919.17	-0.492857
intron_7_73686900_73686999	0.619647	Brain_Cerebellum	0.973788	BUD23	intron_7_73101230_73101329	ENSG00000071462.13	-0.49635
intron_7_82170609_82335135	0.618857	Brain_Cerebellum	0.973788	CACNA2D1	intron_7_81799925_81964451	ENSG00000153956.17	-0.49747
intron_8_10480192_10481182	0.619185	Brain_Cerebellum	0.973788	LINC03022	intron_8_10337702_10338692	ENSG00000253641.6	-0.497006
intron_8_11779950_11783203	0.618478	Brain_Cerebellum	0.973788	NEIL2	intron_8_11637459_11640712	ENSG00000154328.16	0.498008
intron_8_119850516_119853047	0.619022	Brain_Cerebellum	0.973788	DSCC1	intron_8_120862756_120865287	ENSG00000136982.6	0.497238
intron_8_80052675_80053282	0.619472	Brain_Cerebellum	0.973788	TPD52	intron_8_80964910_80965517	ENSG00000076554.16	0.496599
intron_8_80053430_80064478	0.621906	Brain_Cerebellum	0.973788	ENSG00000276418	intron_8_80965665_80976713	ENSG00000276418.5	0.493151
intron_8_80053430_80064478	0.621906	Brain_Cerebellum	0.973788	TPD52	intron_8_80965665_80976713	ENSG00000076554.16	0.493151
intron_9_111597432_111599603	0.620866	Brain_Cerebellum	0.973788	PTGR1	intron_9_114359712_114361883	ENSG00000106853.20	-0.494624
intron_9_121974124_121974884	0.617624	Brain_Cerebellum	0.973788	TTLL11	intron_9_124736403_124737163	ENSG00000175764.17	0.49922
intron_9_127684493_127690775	0.619264	Brain_Cerebellum	0.973788	STXBP1	intron_9_130446772_130453054	ENSG00000136854.25	0.496894
intron_9_130630788_130631557	0.619172	Brain_Cerebellum	0.973788	FUBP3	intron_9_133506175_133506944	ENSG00000107164.17	0.497024
intron_9_132014467_132077442	0.619409	Brain_Cerebellum	0.973788	MED27	intron_9_134889854_134952829	ENSG00000160563.14	-0.496689
intron_9_36191273_36197551	0.617594	Brain_Cerebellum	0.973788	CLTA	intron_9_36191270_36197548	ENSG00000122705.18	0.499263
intron_9_37501844_37503043	0.621323	Brain_Cerebellum	0.973788	POLR1E	intron_9_37501841_37503040	ENSG00000137054.16	-0.493976
intron_9_76641980_76644739	0.621687	Brain_Cerebellum	0.973788	PRUNE2	intron_9_79256896_79259655	ENSG00000106772.19	0.49346
intron_19_35500580_35502136	0.605517	Prostate	0.973789	DMKN	intron_19_35991482_35993038	ENSG00000161249.21	-0.516484
intron_1_44803153_44803268	0.605517	Prostate	0.973789	PLK3	intron_1_45268825_45268940	ENSG00000173846.13	-0.516484
intron_10_101176697_101181690	0.574186	Testis	0.973789	LINC01514	intron_10_102936454_102941447	ENSG00000237579.3	-0.561897
intron_11_502249_504824	0.574634	Testis	0.973789	RNH1	intron_11_502249_504824	ENSG00000023191.17	0.56124
intron_11_86447207_86448150	0.574416	Testis	0.973789	ME3	intron_11_86158249_86159192	ENSG00000151376.18	-0.56156
intron_12_132796714_132798340	0.574086	Testis	0.973789	GOLGA3	intron_12_133373300_133374926	ENSG00000090615.16	-0.562044
intron_12_23547984_23563258	0.574397	Testis	0.973789	SOX5	intron_12_23700918_23716192	ENSG00000134532.20	-0.561587
intron_12_7471397_7479860	0.574501	Testis	0.973789	CD163	intron_12_7623993_7632456	ENSG00000177575.13	-0.561435
intron_13_28322946_28327462	0.574374	Testis	0.973789	FLT1	intron_13_28897083_28901599	ENSG00000102755.13	-0.561621
intron_15_99880827_99882968	0.574359	Testis	0.973789	ENSG00000259363	intron_15_100421032_100423173	ENSG00000259363.6	0.561644
intron_16_70656679_70656960	0.574695	Testis	0.973789	IL34	intron_16_70690582_70690863	ENSG00000157368.12	-0.561151
intron_16_70656679_70656963	0.574695	Testis	0.973789	IL34	intron_16_70690582_70690866	ENSG00000157368.12	0.561151
intron_17_18772683_18778478	0.574086	Testis	0.973789	FBXW10	intron_17_18675996_18681791	ENSG00000171931.13	0.562044
intron_17_7403390_7403627	0.57475	Testis	0.973789	TMEM256	intron_17_7306709_7306946	ENSG00000205544.4	0.56107
intron_18_36781922_36798449	0.574645	Testis	0.973789	TPGS2	intron_18_34361885_34378412	ENSG00000134779.15	0.561224
intron_18_36787079_36798449	0.574645	Testis	0.973789	TPGS2	intron_18_34367042_34378412	ENSG00000134779.15	-0.561224
intron_18_36797050_36798449	0.574645	Testis	0.973789	TPGS2	intron_18_34377013_34378412	ENSG00000134779.15	-0.561224
intron_18_56122488_56129801	0.574815	Testis	0.973789	LINC01539	intron_18_53789719_53797032	ENSG00000267712.6	-0.560975
intron_18_5748964_5758264	0.574722	Testis	0.973789	MIR3976HG	intron_18_5748963_5758263	ENSG00000261738.8	0.561111
intron_19_11507562_11507702	0.574814	Testis	0.973789	ECSIT	intron_19_11618377_11618517	ENSG00000130159.15	0.560976
intron_19_11507562_11507991	0.574753	Testis	0.973789	ECSIT	intron_19_11618377_11618806	ENSG00000130159.15	-0.561065
intron_19_11507850_11507991	0.574814	Testis	0.973789	ECSIT	intron_19_11618665_11618806	ENSG00000130159.15	-0.560976
intron_19_53384056_53384970	0.574027	Testis	0.973789	ZNF525	intron_19_53887309_53888223	ENSG00000203326.12	-0.56213
intron_1_25826826_25829509	0.574475	Testis	0.973789	MTFR1L	intron_1_26153317_26156000	ENSG00000117640.18	0.561473
intron_1_29053312_29064982	0.574814	Testis	0.973789	EPB41	intron_1_29379824_29391494	ENSG00000159023.23	-0.560976
intron_1_31665234_31665504	0.574086	Testis	0.973789	COL16A1	intron_1_32130835_32131105	ENSG00000084636.18	0.562044
intron_1_31665234_31665583	0.574086	Testis	0.973789	COL16A1	intron_1_32130835_32131184	ENSG00000084636.18	-0.562044
intron_22_36517431_36518763	0.574814	Testis	0.973789	EIF3D	intron_22_36913478_36914810	ENSG00000100353.18	0.560976
intron_22_36517493_36518763	0.574814	Testis	0.973789	EIF3D	intron_22_36913540_36914810	ENSG00000100353.18	-0.560976
intron_2_103859643_103860122	0.574522	Testis	0.973789	ENSG00000232597	intron_2_104476101_104476580	ENSG00000232597.6	0.561404
intron_2_165890988_165898686	0.574086	Testis	0.973789	TTC21B	intron_2_166747498_166755196	ENSG00000123607.16	0.562044
intron_2_227379360_227381589	0.574359	Testis	0.973789	TM4SF20	intron_2_228244076_228246305	ENSG00000168955.4	-0.561644
intron_3_15245671_15246732	0.574272	Testis	0.973789	CAPN7	intron_3_15287178_15288239	ENSG00000131375.10	-0.561772
intron_4_17619967_17621587	0.574359	Testis	0.973789	MED28	intron_4_17621590_17623210	ENSG00000118579.13	0.561644
intron_5_151463643_151464514	0.574086	Testis	0.973789	SLC36A1	intron_5_150843204_150844075	ENSG00000123643.13	-0.562044
intron_7_128748804_128754262	0.574722	Testis	0.973789	CALU	intron_7_128388858_128394316	ENSG00000128595.17	-0.56111
intron_7_130029029_130039464	0.574319	Testis	0.973789	ZC3HC1	intron_7_129668869_129679304	ENSG00000091732.17	0.561702
intron_7_155302846_155303825	0.574658	Testis	0.973789	INSIG1	intron_7_155094556_155095535	ENSG00000186480.13	-0.561205
intron_7_67009684_67014367	0.574522	Testis	0.973789	TYW1	intron_7_66474671_66479354	ENSG00000198874.14	-0.561404
intron_8_127939676_127983904	0.573982	Testis	0.973789	PVT1	intron_8_128951922_128996150	ENSG00000249859.14	-0.562197
intron_9_95020233_95021678	0.574695	Testis	0.973789	AOPEP	intron_9_97782515_97783960	ENSG00000148120.18	0.561151
intron_11_93741728_93741963	0.577352	smultixcan	0.973791	C11orf54	intron_11_93474894_93475129	ENSG00000182919.15	-0.554881
intron_10_73269715_73274433	0.567871	Colon_Sigmoid	0.973792	CFAP70	intron_10_75029473_75034191	ENSG00000156042.19	-0.571189
intron_11_119019424_119020150	0.567814	Colon_Sigmoid	0.973792	TRAPPC4	intron_11_118890134_118890860	ENSG00000196655.12	0.571273
intron_17_69026467_69026976	0.567909	Colon_Sigmoid	0.973792	ABCA9	intron_17_67022608_67023117	ENSG00000154258.17	0.571134
intron_2_178599750_178600558	0.567868	Colon_Sigmoid	0.973792	TTN-AS1	intron_2_179464477_179465285	ENSG00000237298.11	-0.571195
intron_12_88035738_88040148	0.577367	smultixcan	0.973794	C12orf29	intron_12_88429515_88433925	ENSG00000133641.18	0.121138
intron_14_94388660_94388819	0.577439	smultixcan	0.973794	SERPINA1	intron_14_94854997_94855156	ENSG00000197249.14	0.512893
intron_19_57864919_57868458	0.57743	smultixcan	0.973794	ZNF814	intron_19_58376287_58379826	ENSG00000204514.11	-0.557143
intron_1_37868614_37869925	0.577474	smultixcan	0.973794	INPP5B	intron_1_38334286_38335597	ENSG00000204084.13	0.557078
intron_2_54138748_54267296	0.577474	smultixcan	0.973794	ACYP2	intron_2_54365885_54494433	ENSG00000170634.13	0.99524
intron_2_6914255_6915823	0.577492	smultixcan	0.973794	GRASLND	intron_2_7054386_7055954	ENSG00000228203.8	-0.55705
intron_3_171138379_171139470	0.577495	smultixcan	0.973794	TNIK	intron_3_170856168_170857259	ENSG00000154310.17	-0.557047
intron_3_171138379_171140399	0.577495	smultixcan	0.973794	TNIK	intron_3_170856168_170858188	ENSG00000154310.17	0.557047
intron_3_171139556_171140399	0.577495	smultixcan	0.973794	TNIK	intron_3_170857345_170858188	ENSG00000154310.17	-0.557047
intron_4_1081619_1085896	0.577474	smultixcan	0.973794	RNF212	intron_4_1075407_1079684	ENSG00000178222.14	-0.557078
intron_7_141685636_141686559	0.577483	smultixcan	0.973794	DENND11	intron_7_141385436_141386359	ENSG00000257093.7	-0.557065
intron_7_48089418_48090250	0.577438	smultixcan	0.973794	UPP1	intron_7_48129015_48129847	ENSG00000183696.14	-0.550959
intron_9_132264985_132269615	0.577371	smultixcan	0.973794	SETX	intron_9_135140372_135145002	ENSG00000107290.14	-0.421716
intron_6_124941524_124947931	0.57008	Breast_Mammary_Tissue	0.973795	RNF217-AS1	intron_6_125262670_125269077	ENSG00000236548.3	0.567934
intron_12_62349307_62355331	0.46546	Artery_Coronary	0.973796	USP15	intron_12_62743088_62749112	ENSG00000135655.16	0.729885
intron_14_34713561_34714196	0.465435	Artery_Coronary	0.973796	CFL2	intron_14_35182767_35183402	ENSG00000165410.15	0.729927
intron_17_81608822_81610210	0.465435	Artery_Coronary	0.973796	NPLOC4	intron_17_79575848_79577236	ENSG00000182446.15	0.729927
intron_20_44715450_44719897	0.465435	Artery_Coronary	0.973796	CCN5	intron_20_43344091_43348538	ENSG00000064205.11	-0.729927
intron_2_97766602_97772297	0.465293	Artery_Coronary	0.973796	TMEM131	intron_2_98383065_98388760	ENSG00000075568.17	0.730159
intron_3_171662170_171674500	0.465435	Artery_Coronary	0.973796	PLD1	intron_3_171379960_171392290	ENSG00000075651.17	-0.729927
intron_7_107743403_107743933	0.465325	Artery_Coronary	0.973796	CBLL1-AS1	intron_7_107383848_107384378	ENSG00000241764.5	-0.730107
intron_10_3163885_3165238	0.574927	Testis	0.973797	PITRM1	intron_10_3206077_3207430	ENSG00000107959.17	0.560811
intron_20_45960882_45962070	0.574902	Testis	0.973797	ZNF335	intron_20_44589521_44590709	ENSG00000198026.8	0.560847
intron_2_168906779_168907568	0.574927	Testis	0.973797	G6PC2	intron_2_169763289_169764078	ENSG00000152254.11	0.560811
intron_8_42233859_42263329	0.574864	Testis	0.973797	IKBKB-DT	intron_8_42091377_42120847	ENSG00000253408.6	-0.560903
intron_11_67321333_67387535	0.622469	Brain_Cerebellum	0.9738	RAD9A	intron_11_67088804_67155006	ENSG00000172613.8	-0.492355
intron_1_201899346_201899730	0.622488	Brain_Cerebellum	0.9738	ENSG00000223774	intron_1_201868474_201868858	ENSG00000223774.5	-0.492328
intron_3_10045744_10046580	0.546326	Skin_Sun_Exposed_Lower_leg	0.973801	FANCD2	intron_3_10087428_10088264	ENSG00000144554.13	0.603275
intron_3_126611132_126615355	0.54635	Skin_Sun_Exposed_Lower_leg	0.973801	TXNRD3	intron_3_126329975_126334198	ENSG00000197763.20	0.603239
intron_9_96509789_96522506	0.546335	Skin_Sun_Exposed_Lower_leg	0.973801	CDC14B	intron_9_99272071_99284788	ENSG00000081377.17	0.603261
intron_14_67487172_67515086	0.562625	Pituitary	0.973804	TMEM229B	intron_14_67953889_67981803	ENSG00000198133.9	-0.578947
intron_5_175872199_175878652	0.562625	Pituitary	0.973804	CPLX2	intron_5_175299202_175305655	ENSG00000145920.15	-0.578947
intron_2_15591949_15595145	0.577518	smultixcan	0.973804	DDX1	intron_2_15732073_15735269	ENSG00000079785.16	-0.268076
intron_18_8786091_8796232	0.62256	Brain_Cerebellum	0.973805	MTCL1	intron_18_8786089_8796230	ENSG00000168502.18	0.492226
intron_20_62010165_62012815	0.622558	Brain_Cerebellum	0.973805	TAF4	intron_20_60585221_60587871	ENSG00000130699.20	0.492228
intron_2_230713230_230759959	0.622612	Brain_Cerebellum	0.973805	CAB39	intron_2_231577945_231624674	ENSG00000135932.12	-0.492152
intron_6_13281156_13281429	0.622583	Brain_Cerebellum	0.973805	ENSG00000215022	intron_6_13281388_13281661	ENSG00000215022.8	-0.492193
intron_16_398394_398990	0.51315	Brain_Spinal_cord_cervical_c-1	0.973805	NME4	intron_16_448394_448990	ENSG00000103202.13	0.653941
intron_17_76557857_76558945	0.513055	Brain_Spinal_cord_cervical_c-1	0.973805	SNHG16	intron_17_74553939_74555027	ENSG00000163597.17	-0.654088
intron_17_76557857_76561288	0.513055	Brain_Spinal_cord_cervical_c-1	0.973805	SNHG16	intron_17_74553939_74557370	ENSG00000163597.17	0.654088
intron_4_20713539_20724808	0.513077	Brain_Spinal_cord_cervical_c-1	0.973805	PACRGL	intron_4_20715162_20726431	ENSG00000163138.19	-0.654054
intron_5_150383172_150387902	0.513117	Brain_Spinal_cord_cervical_c-1	0.973805	TCOF1	intron_5_149762735_149767465	ENSG00000070814.22	0.653992
intron_10_3165483_3166229	0.45264	Small_Intestine_Terminal_Ileum	0.973807	PITRM1	intron_10_3207675_3208421	ENSG00000107959.17	0.75102
intron_10_3165527_3166229	0.45264	Small_Intestine_Terminal_Ileum	0.973807	PITRM1	intron_10_3207719_3208421	ENSG00000107959.17	-0.75102
intron_10_42523305_42523612	0.452719	Small_Intestine_Terminal_Ileum	0.973807	ZNF37BP	intron_10_43018753_43019060	ENSG00000234420.9	-0.75089
intron_10_87096989_87151350	0.451944	Small_Intestine_Terminal_Ileum	0.973807	SHLD2	intron_10_88856746_88911107	ENSG00000122376.12	-0.752178
intron_11_44897828_44906407	0.451595	Small_Intestine_Terminal_Ileum	0.973807	TSPAN18	intron_11_44919379_44927958	ENSG00000157570.12	-0.752759
intron_11_6604360_6608394	0.452156	Small_Intestine_Terminal_Ileum	0.973807	ILK	intron_11_6625590_6629624	ENSG00000166333.14	0.751825
intron_11_66504782_66509079	0.452698	Small_Intestine_Terminal_Ileum	0.973807	DPP3	intron_11_66272253_66276550	ENSG00000254986.8	0.750924
intron_11_8137471_8138272	0.451728	Small_Intestine_Terminal_Ileum	0.973807	RIC3	intron_11_8159018_8159819	ENSG00000166405.16	0.752537
intron_12_57517753_57520418	0.452343	Small_Intestine_Terminal_Ileum	0.973807	DDIT3	intron_12_57911536_57914201	ENSG00000175197.13	0.751515
intron_12_57517753_57520418	0.452343	Small_Intestine_Terminal_Ileum	0.973807	ENSG00000285133	intron_12_57911536_57914201	ENSG00000285133.1	0.751515
intron_12_93395533_93398768	0.452574	Small_Intestine_Terminal_Ileum	0.973807	NUDT4	intron_12_93789309_93792544	ENSG00000173598.14	-0.751131
intron_15_64123546_64126079	0.452296	Small_Intestine_Terminal_Ileum	0.973807	SNX1	intron_15_64415745_64418278	ENSG00000028528.15	0.751592
intron_16_74675764_74678899	0.452408	Small_Intestine_Terminal_Ileum	0.973807	MLKL	intron_16_74709662_74712797	ENSG00000168404.13	-0.751407
intron_17_48849377_48851089	0.452384	Small_Intestine_Terminal_Ileum	0.973807	CALCOCO2	intron_17_46926739_46928451	ENSG00000136436.15	0.751446
intron_17_49375509_49379980	0.45232	Small_Intestine_Terminal_Ileum	0.973807	ENSG00000250948	intron_17_47452871_47457342	ENSG00000250948.1	0.751553
intron_17_82036448_82036544	0.451704	Small_Intestine_Terminal_Ileum	0.973807	DCXR	intron_17_79994324_79994420	ENSG00000169738.8	0.752577
intron_1_220151764_220153185	0.452258	Small_Intestine_Terminal_Ileum	0.973807	RAB3GAP2	intron_1_220325106_220326527	ENSG00000118873.17	-0.751656
intron_1_84647607_84650362	0.452284	Small_Intestine_Terminal_Ileum	0.973807	SSX2IP	intron_1_85113290_85116045	ENSG00000117155.17	0.751613
intron_20_20573068_20583050	0.452423	Small_Intestine_Terminal_Ileum	0.973807	RALGAPA2	intron_20_20553712_20563694	ENSG00000188559.16	-0.751381
intron_22_20995026_20995763	0.451765	Small_Intestine_Terminal_Ileum	0.973807	LZTR1	intron_22_21349315_21350052	ENSG00000099949.22	0.752475
intron_22_36237363_36239441	0.452105	Small_Intestine_Terminal_Ileum	0.973807	APOL2	intron_22_36633409_36635487	ENSG00000128335.14	0.751911
intron_2_105882049_105892982	0.452123	Small_Intestine_Terminal_Ileum	0.973807	NCK2	intron_2_106498505_106509438	ENSG00000071051.14	-0.75188
intron_2_113197634_113197750	0.45253	Small_Intestine_Terminal_Ileum	0.973807	PSD4	intron_2_113955211_113955327	ENSG00000125637.16	0.751203
intron_2_241670782_241671312	0.451443	Small_Intestine_Terminal_Ileum	0.973807	ATG4B	intron_2_242610197_242610727	ENSG00000168397.17	-0.753012
intron_2_48474819_48479924	0.451765	Small_Intestine_Terminal_Ileum	0.973807	PPP1R21	intron_2_48701958_48707063	ENSG00000162869.16	-0.752475
intron_2_55643425_55644637	0.451565	Small_Intestine_Terminal_Ileum	0.973807	PNPT1	intron_2_55870560_55871772	ENSG00000138035.15	0.752809
intron_3_141231911_141260123	0.452548	Small_Intestine_Terminal_Ileum	0.973807	PXYLP1	intron_3_140950753_140978965	ENSG00000155893.13	-0.751174
intron_3_184166673_184166826	0.451765	Small_Intestine_Terminal_Ileum	0.973807	DVL3	intron_3_183884461_183884614	ENSG00000161202.20	-0.752475
intron_3_66304537_66346364	0.452053	Small_Intestine_Terminal_Ileum	0.973807	SLC25A26	intron_3_66354961_66396788	ENSG00000144741.19	0.751997
intron_5_115832664_115833512	0.452404	Small_Intestine_Terminal_Ileum	0.973807	ATG12	intron_5_115168361_115169209	ENSG00000145782.13	0.751412
intron_5_139476454_139477329	0.452458	Small_Intestine_Terminal_Ileum	0.973807	STING1	intron_5_138856039_138856914	ENSG00000184584.14	-0.751323
intron_5_139477515_139478270	0.452458	Small_Intestine_Terminal_Ileum	0.973807	STING1	intron_5_138857100_138857855	ENSG00000184584.14	-0.751323
intron_6_32191908_32192148	0.452493	Small_Intestine_Terminal_Ileum	0.973807	GPSM3	intron_6_32159685_32159925	ENSG00000213654.10	0.751266
intron_6_36963033_36963823	0.452521	Small_Intestine_Terminal_Ileum	0.973807	PI16	intron_6_36930809_36931599	ENSG00000164530.15	0.75122
intron_7_100374433_100376121	0.451735	Small_Intestine_Terminal_Ileum	0.973807	PILRA	intron_7_99972056_99973744	ENSG00000085514.16	0.752525
intron_7_105536749_105542408	0.451526	Small_Intestine_Terminal_Ileum	0.973807	RINT1	intron_7_105177196_105182855	ENSG00000135249.8	-0.752874
intron_7_30550781_30563731	0.452245	Small_Intestine_Terminal_Ileum	0.973807	GARS1-DT	intron_7_30590397_30603347	ENSG00000196295.13	0.751678
intron_8_101689406_101692791	0.45232	Small_Intestine_Terminal_Ileum	0.973807	NCALD	intron_8_102701634_102705019	ENSG00000104490.18	0.751553
intron_8_38414901_38415870	0.452475	Small_Intestine_Terminal_Ileum	0.973807	FGFR1	intron_8_38272419_38273388	ENSG00000077782.23	-0.751295
intron_9_92249941_92250187	0.451946	Small_Intestine_Terminal_Ileum	0.973807	IARS1	intron_9_95012223_95012469	ENSG00000196305.19	0.752174
intron_10_1005907_1007018	0.530065	Stomach	0.973808	GTPBP4	intron_10_1051847_1052958	ENSG00000107937.19	0.627907
intron_10_102014024_102023477	0.545069	Stomach	0.973808	ARMH3	intron_10_103773781_103783234	ENSG00000120029.13	0.605166
intron_10_102377128_102379284	0.531008	Stomach	0.973808	GBF1	intron_10_104136885_104139041	ENSG00000107862.7	-0.626467
intron_10_102377140_102379284	0.531008	Stomach	0.973808	GBF1	intron_10_104136897_104139041	ENSG00000107862.7	0.626467
intron_10_110008299_110100625	0.525042	Stomach	0.973808	ADD3	intron_10_111768057_111860383	ENSG00000148700.15	0.635593
intron_10_110569013_110573707	0.537285	Stomach	0.973808	SMC3	intron_10_112328771_112333465	ENSG00000108055.11	-0.616923
intron_10_124829477_124831349	0.524298	Stomach	0.973808	ABRAXAS2	intron_10_126518046_126519918	ENSG00000165660.8	-0.636735
intron_10_128070901_128072138	0.531971	Stomach	0.973808	PTPRE	intron_10_129869165_129870402	ENSG00000132334.17	0.625
intron_10_129708043_129759202	0.545481	Stomach	0.973808	MGMT	intron_10_131506307_131557466	ENSG00000170430.10	0.604545
intron_10_13288541_13291825	0.537312	Stomach	0.973808	PHYH	intron_10_13330541_13333825	ENSG00000107537.14	-0.616883
intron_10_133289969_133292499	0.544705	Stomach	0.973808	TUBGCP2	intron_10_135103473_135106003	ENSG00000130640.15	-0.605714
intron_10_13648230_13654353	0.545458	Stomach	0.973808	PRPF18	intron_10_13690230_13696353	ENSG00000165630.15	-0.60458
intron_10_15135418_15140987	0.51939	Stomach	0.973808	NMT2	intron_10_15177417_15182986	ENSG00000152465.18	0.644286
intron_10_21669052_21670449	0.525079	Stomach	0.973808	MLLT10	intron_10_21957981_21959378	ENSG00000078403.17	-0.635535
intron_10_31831800_31839637	0.520724	Stomach	0.973808	ARHGAP12	intron_10_32120728_32128565	ENSG00000165322.18	-0.642229
intron_10_35337207_35483404	0.525985	Stomach	0.973808	CCNY	intron_10_35626135_35772332	ENSG00000108100.18	0.634146
intron_10_69202519_69202867	0.531971	Stomach	0.973808	SUPV3L1	intron_10_70962275_70962623	ENSG00000156502.14	0.625
intron_10_70324030_70340553	0.531971	Stomach	0.973808	LRRC20	intron_10_72083786_72100309	ENSG00000172731.15	0.625
intron_10_77084719_77086488	0.522821	Stomach	0.973808	KCNMA1	intron_10_78844477_78846246	ENSG00000156113.25	-0.639003
intron_10_77805861_77806758	0.540642	Stomach	0.973808	DLG5	intron_10_79565619_79566516	ENSG00000151208.17	-0.611842
intron_10_77819465_77819895	0.540642	Stomach	0.973808	DLG5	intron_10_79579223_79579653	ENSG00000151208.17	0.611842
intron_10_77822101_77824384	0.545004	Stomach	0.973808	DLG5	intron_10_79581859_79584142	ENSG00000151208.17	0.605263
intron_10_77843706_77853354	0.533602	Stomach	0.973808	DLG5	intron_10_79603464_79613112	ENSG00000151208.17	0.622517
intron_10_80082204_80086231	0.545191	Stomach	0.973808	TMEM254	intron_10_81841960_81845987	ENSG00000133678.14	-0.604982
intron_10_87214278_87215994	0.538341	Stomach	0.973808	ENSG00000285257	intron_10_88974035_88975751	ENSG00000285257.1	0.615324
intron_10_95684624_95686495	0.53234	Stomach	0.973808	TCTN3	intron_10_97444381_97446252	ENSG00000119977.22	0.624437
intron_11_105910545_105911876	0.533411	Stomach	0.973808	GRIA4	intron_11_105781271_105782602	ENSG00000152578.15	0.622807
intron_11_116845629_116846383	0.525538	Stomach	0.973808	SIK3	intron_11_116716345_116717099	ENSG00000160584.17	0.634831
intron_11_119019424_119020150	0.537346	Stomach	0.973808	TRAPPC4	intron_11_118890134_118890860	ENSG00000196655.12	0.616832
intron_11_120437382_120440129	0.520655	Stomach	0.973808	ARHGEF12	intron_11_120308091_120310838	ENSG00000196914.9	-0.642336
intron_11_121053732_121055052	0.543611	Stomach	0.973808	TBCEL-TECTA	intron_11_120924441_120925761	ENSG00000285509.1	0.607362
intron_11_121053732_121055052	0.543611	Stomach	0.973808	TBCEL	intron_11_120924441_120925761	ENSG00000154114.13	0.607362
intron_11_125446111_125448502	0.521325	Stomach	0.973808	FEZ1	intron_11_125316007_125318398	ENSG00000149557.14	-0.641304
intron_11_125570190_125572458	0.526507	Stomach	0.973808	EI24	intron_11_125440086_125442354	ENSG00000149547.15	0.633347
intron_11_125895789_125903170	0.534191	Stomach	0.973808	PUS3	intron_11_125765684_125773065	ENSG00000110060.9	-0.621622
intron_11_130462780_130469262	0.540616	Stomach	0.973808	ADAMTS15	intron_11_130332675_130339157	ENSG00000166106.4	-0.611881
intron_11_17277095_17282789	0.542099	Stomach	0.973808	NUCB2	intron_11_17298642_17304336	ENSG00000070081.18	0.609642
intron_11_17312120_17315386	0.526046	Stomach	0.973808	NUCB2	intron_11_17333667_17336933	ENSG00000070081.18	-0.634054
intron_11_17312120_17330127	0.529756	Stomach	0.973808	NUCB2	intron_11_17333667_17351674	ENSG00000070081.18	0.628378
intron_11_17995909_17999494	0.523755	Stomach	0.973808	SERGEF	intron_11_18017456_18021041	ENSG00000129158.11	0.637568
intron_11_1926481_1929810	0.52299	Stomach	0.973808	TNNT3	intron_11_1947711_1951040	ENSG00000130595.20	-0.638743
intron_11_205469_205611	0.5356	Stomach	0.973808	BET1L	intron_11_205469_205611	ENSG00000177951.18	0.619481
intron_11_22211314_22221097	0.540693	Stomach	0.973808	ANO5	intron_11_22232860_22242643	ENSG00000171714.13	0.611765
intron_11_450637_451352	0.532445	Stomach	0.973808	PTDSS2	intron_11_450637_451352	ENSG00000174915.12	-0.624277
intron_11_533358_533453	0.544474	Stomach	0.973808	HRAS	intron_11_533358_533453	ENSG00000174775.18	0.606061
intron_11_57310556_57312534	0.516809	Stomach	0.973808	TNKS1BP1	intron_11_57078030_57080008	ENSG00000149115.14	-0.648272
intron_11_57332855_57332959	0.535885	Stomach	0.973808	SSRP1	intron_11_57100329_57100433	ENSG00000149136.9	0.619048
intron_11_57333149_57333435	0.535885	Stomach	0.973808	SSRP1	intron_11_57100623_57100909	ENSG00000149136.9	0.619048
intron_11_59639383_59642880	0.522173	Stomach	0.973808	PATL1	intron_11_59406856_59410353	ENSG00000166889.14	-0.64
intron_11_60280716_60282594	0.540702	Stomach	0.973808	MS4A4A	intron_11_60048189_60050067	ENSG00000110079.19	-0.611751
intron_11_60280716_60292225	0.534952	Stomach	0.973808	MS4A4A	intron_11_60048189_60059698	ENSG00000110079.19	0.620464
intron_11_61397975_61398261	0.531582	Stomach	0.973808	TMEM216	intron_11_61165447_61165733	ENSG00000187049.11	0.625592
intron_11_62338167_62356325	0.543116	Stomach	0.973808	ASRGL1	intron_11_62105639_62123797	ENSG00000162174.12	-0.608108
intron_11_62536098_62536469	0.541667	Stomach	0.973808	AHNAK	intron_11_62303570_62303941	ENSG00000124942.14	-0.610294
intron_11_62729086_62733118	0.538301	Stomach	0.973808	TTC9C	intron_11_62496558_62500590	ENSG00000162222.14	0.615385
intron_11_62729086_62735382	0.538301	Stomach	0.973808	TTC9C	intron_11_62496558_62502854	ENSG00000162222.14	-0.615385
intron_11_63536877_63539516	0.516461	Stomach	0.973808	PLAAT4	intron_11_63304349_63306988	ENSG00000133321.11	-0.64881
intron_11_6478652_6478738	0.523495	Stomach	0.973808	ARFIP2	intron_11_6499882_6499968	ENSG00000132254.13	0.637967
intron_11_65131036_65131132	0.519464	Stomach	0.973808	SYVN1	intron_11_64898507_64898603	ENSG00000162298.19	-0.644172
intron_11_65868629_65869857	0.539785	Stomach	0.973808	EFEMP2	intron_11_65636100_65637328	ENSG00000172638.13	-0.613139
intron_11_66000481_66002040	0.525066	Stomach	0.973808	EIF1AD	intron_11_65767952_65769511	ENSG00000175376.9	0.635556
intron_11_66000505_66001910	0.525066	Stomach	0.973808	EIF1AD	intron_11_65767976_65769381	ENSG00000175376.9	-0.635556
intron_11_66284966_66285381	0.538301	Stomach	0.973808	YIF1A	intron_11_66052437_66052852	ENSG00000174851.16	0.615385
intron_11_66482470_66485173	0.541554	Stomach	0.973808	DPP3	intron_11_66249941_66252644	ENSG00000254986.8	-0.610465
intron_11_70116499_70124350	0.51732	Stomach	0.973808	ANO1	intron_11_69962605_69970456	ENSG00000131620.18	-0.647482
intron_11_706813_709330	0.536434	Stomach	0.973808	EPS8L2	intron_11_706813_709330	ENSG00000177106.17	-0.618215
intron_11_71923475_71928365	0.539192	Stomach	0.973808	XNDC1N-ZNF705EP-ALG1L9P	intron_11_71634521_71639411	ENSG00000289716.1	-0.614035
intron_11_71923475_71928365	0.539192	Stomach	0.973808	XNDC1N	intron_11_71634521_71639411	ENSG00000254469.11	-0.614035
intron_11_7665546_7666451	0.520667	Stomach	0.973808	CYB5R2	intron_11_7686777_7687682	ENSG00000166394.15	0.642317
intron_11_77392541_77473552	0.528143	Stomach	0.973808	PAK1	intron_11_77103586_77184597	ENSG00000149269.10	0.630843
intron_11_77841060_77842479	0.544349	Stomach	0.973808	AAMDC	intron_11_77552106_77553525	ENSG00000087884.16	-0.60625
intron_11_77841224_77842479	0.544349	Stomach	0.973808	AAMDC	intron_11_77552270_77553525	ENSG00000087884.16	-0.60625
intron_11_78478683_78493063	0.516742	Stomach	0.973808	NARS2	intron_11_78189729_78204109	ENSG00000137513.11	-0.648376
intron_11_78478683_78528842	0.516742	Stomach	0.973808	NARS2	intron_11_78189729_78239888	ENSG00000137513.11	0.648376
intron_11_85748423_85757625	0.525131	Stomach	0.973808	SYTL2	intron_11_85459466_85468668	ENSG00000137501.18	0.635456
intron_11_8625228_8638654	0.53015	Stomach	0.973808	TRIM66	intron_11_8646775_8660201	ENSG00000166436.18	0.627778
intron_11_86270157_86276980	0.54491	Stomach	0.973808	EED	intron_11_85981199_85988022	ENSG00000074266.23	0.605405
intron_11_86302478_86337379	0.534688	Stomach	0.973808	HIKESHI	intron_11_86013520_86048421	ENSG00000149196.17	-0.620865
intron_11_86306482_86326513	0.51882	Stomach	0.973808	HIKESHI	intron_11_86017524_86037555	ENSG00000149196.17	-0.645165
intron_11_87157406_87236638	0.534128	Stomach	0.973808	TMEM135	intron_11_86868448_86947680	ENSG00000166575.17	0.621717
intron_11_90215230_90218135	0.520655	Stomach	0.973808	CHORDC1	intron_11_89948398_89951303	ENSG00000110172.12	-0.642336
intron_11_9025854_9029884	0.538301	Stomach	0.973808	SCUBE2	intron_11_9047401_9051431	ENSG00000175356.14	-0.615385
intron_11_93794035_93794250	0.528364	Stomach	0.973808	MED17	intron_11_93527201_93527416	ENSG00000042429.12	-0.630505
intron_11_93794035_93794908	0.528672	Stomach	0.973808	ENSG00000284057	intron_11_93527201_93528074	ENSG00000284057.1	0.630034
intron_11_93794035_93794908	0.528672	Stomach	0.973808	MED17	intron_11_93527201_93528074	ENSG00000042429.12	0.630034
intron_11_93794439_93794908	0.528106	Stomach	0.973808	MED17	intron_11_93527605_93528074	ENSG00000042429.12	-0.6309
intron_12_100267396_100282943	0.528558	Stomach	0.973808	SCYL2	intron_12_100661174_100676721	ENSG00000136021.19	0.630208
intron_12_100267792_100282943	0.528558	Stomach	0.973808	SCYL2	intron_12_100661570_100676721	ENSG00000136021.19	-0.630208
intron_12_101402946_101405844	0.532553	Stomach	0.973808	ARL1	intron_12_101796724_101799622	ENSG00000120805.14	-0.624114
intron_12_112964408_112965744	0.528072	Stomach	0.973808	OAS3	intron_12_113402213_113403549	ENSG00000111331.14	0.630952
intron_12_118255655_118261497	0.541373	Stomach	0.973808	TAOK3	intron_12_118693460_118699302	ENSG00000135090.14	0.610738
intron_12_119990297_119998521	0.530516	Stomach	0.973808	BICDL1	intron_12_120428101_120436325	ENSG00000135127.12	-0.627219
intron_12_121210298_121221913	0.524539	Stomach	0.973808	P2RX4	intron_12_121648101_121659716	ENSG00000135124.16	0.636364
intron_12_12244655_12266681	0.540064	Stomach	0.973808	LRP6	intron_12_12397589_12419615	ENSG00000070018.9	0.612717
intron_12_132067486_132069495	0.543636	Stomach	0.973808	EP400	intron_12_132552031_132554040	ENSG00000183495.15	0.607323
intron_12_132813419_132816660	0.542565	Stomach	0.973808	GOLGA3	intron_12_133390005_133393246	ENSG00000090615.16	-0.608939
intron_12_132861634_132872285	0.530193	Stomach	0.973808	CHFR	intron_12_133438220_133448871	ENSG00000072609.18	0.627711
intron_12_25209911_25215437	0.522041	Stomach	0.973808	KRAS	intron_12_25362845_25368371	ENSG00000133703.14	0.640203
intron_12_27710955_27714780	0.527634	Stomach	0.973808	MRPS35	intron_12_27863888_27867713	ENSG00000061794.13	0.631622
intron_12_46387972_46455012	0.542829	Stomach	0.973808	SLC38A4-AS1	intron_12_46781755_46848795	ENSG00000257261.7	0.608541
intron_12_46387972_46470153	0.526439	Stomach	0.973808	SLC38A4-AS1	intron_12_46781755_46863936	ENSG00000257261.7	-0.633452
intron_12_48775054_48775303	0.52696	Stomach	0.973808	ADCY6	intron_12_49168837_49169086	ENSG00000174233.12	-0.632653
intron_12_48939779_48939997	0.533946	Stomach	0.973808	ARF3	intron_12_49333562_49333780	ENSG00000134287.10	-0.621993
intron_12_48939779_48939997	0.533946	Stomach	0.973808	ENSG00000272822	intron_12_49333562_49333780	ENSG00000272822.2	-0.621993
intron_12_54183959_54188951	0.530244	Stomach	0.973808	SMUG1	intron_12_54577743_54582735	ENSG00000123415.16	0.627634
intron_12_54549985_54566974	0.52037	Stomach	0.973808	PDE1B	intron_12_54943769_54960758	ENSG00000123360.12	-0.642776
intron_12_55694330_55694443	0.541909	Stomach	0.973808	ITGA7	intron_12_56088114_56088227	ENSG00000135424.19	-0.609929
intron_12_55697770_55697938	0.541909	Stomach	0.973808	ITGA7	intron_12_56091554_56091722	ENSG00000135424.19	0.609929
intron_12_55697822_55697938	0.541909	Stomach	0.973808	ITGA7	intron_12_56091606_56091722	ENSG00000135424.19	-0.609929
intron_12_5615297_5635152	0.541346	Stomach	0.973808	ANO2	intron_12_5724463_5744318	ENSG00000047617.17	0.610778
intron_12_566178_643511	0.542134	Stomach	0.973808	NINJ2	intron_12_675344_752677	ENSG00000171840.13	-0.609589
intron_12_57476651_57476871	0.537221	Stomach	0.973808	ARHGAP9	intron_12_57870434_57870654	ENSG00000123329.20	-0.617021
intron_12_57476963_57477156	0.537221	Stomach	0.973808	ARHGAP9	intron_12_57870746_57870939	ENSG00000123329.20	0.617021
intron_12_68759239_68760040	0.520378	Stomach	0.973808	SLC35E3	intron_12_69153019_69153820	ENSG00000175782.11	-0.642763
intron_12_68759239_68764704	0.520378	Stomach	0.973808	SLC35E3	intron_12_69153019_69158484	ENSG00000175782.11	0.642763
intron_12_69262562_69269512	0.529106	Stomach	0.973808	CPSF6	intron_12_69656342_69663292	ENSG00000111605.18	-0.629371
intron_12_7115219_7118899	0.545004	Stomach	0.973808	C1RL-AS1	intron_12_7267815_7271495	ENSG00000205885.8	0.605263
intron_12_8919866_8920985	0.538449	Stomach	0.973808	PHC1	intron_12_9072462_9073581	ENSG00000111752.11	-0.61516
intron_12_93572375_93572685	0.528105	Stomach	0.973808	SOCS2	intron_12_93966151_93966461	ENSG00000120833.14	-0.630901
intron_12_9854484_9857474	0.52912	Stomach	0.973808	CLEC2B	intron_12_10007083_10010073	ENSG00000110852.5	-0.629351
intron_13_100642311_100656381	0.529518	Stomach	0.973808	TMTC4	intron_13_101294565_101308635	ENSG00000125247.16	0.628743
intron_13_110242734_110306944	0.529106	Stomach	0.973808	COL4A1	intron_13_110895081_110959291	ENSG00000187498.16	-0.629371
intron_13_111301532_111302991	0.534141	Stomach	0.973808	ARHGEF7	intron_13_111953879_111955338	ENSG00000102606.20	0.621697
intron_13_20615879_20625750	0.525679	Stomach	0.973808	IFT88	intron_13_21190018_21199889	ENSG00000032742.18	0.634615
intron_13_24885670_24889316	0.534317	Stomach	0.973808	CENPJ	intron_13_25459808_25463454	ENSG00000151849.16	-0.62143
intron_13_26671989_26676549	0.518221	Stomach	0.973808	WASF3	intron_13_27246126_27250686	ENSG00000132970.14	0.64609
intron_13_32527532_32535769	0.51624	Stomach	0.973808	N4BP2L2	intron_13_33101669_33109906	ENSG00000244754.9	0.649152
intron_13_42889242_42895009	0.541448	Stomach	0.973808	EPSTI1	intron_13_43463378_43469145	ENSG00000133106.15	0.610624
intron_13_43023734_43065686	0.516843	Stomach	0.973808	DNAJC15	intron_13_43597870_43639822	ENSG00000120675.6	-0.64822
intron_13_46733998_46750540	0.519415	Stomach	0.973808	LRCH1	intron_13_47308133_47324675	ENSG00000136141.15	0.644248
intron_13_49526458_49528511	0.523321	Stomach	0.973808	PHF11	intron_13_50100594_50102647	ENSG00000136147.18	-0.638235
intron_13_49663195_49691254	0.542134	Stomach	0.973808	EBPL	intron_13_50237331_50265390	ENSG00000123179.14	0.60959
intron_13_51751415_51752863	0.535231	Stomach	0.973808	WDFY2	intron_13_52325551_52326999	ENSG00000139668.9	-0.620041
intron_13_72782349_72783423	0.522759	Stomach	0.973808	PIBF1	intron_13_73356487_73357561	ENSG00000083535.16	0.639098
intron_13_72783721_72792447	0.522759	Stomach	0.973808	PIBF1	intron_13_73357859_73366585	ENSG00000083535.16	-0.639098
intron_14_100361921_100375283	0.528108	Stomach	0.973808	WARS1	intron_14_100828258_100841620	ENSG00000140105.18	-0.630896
intron_14_102232708_102233688	0.542023	Stomach	0.973808	MOK	intron_14_102699045_102700025	ENSG00000080823.23	-0.609756
intron_14_20802319_20802797	0.530562	Stomach	0.973808	RNASE1	intron_14_21270478_21270956	ENSG00000129538.14	-0.627148
intron_14_24145772_24146208	0.534191	Stomach	0.973808	PSME2	intron_14_24614981_24615417	ENSG00000100911.16	0.621622
intron_14_24145896_24146208	0.534191	Stomach	0.973808	PSME2	intron_14_24615105_24615417	ENSG00000100911.16	-0.621622
intron_14_24430119_24430714	0.526402	Stomach	0.973808	KHNYN	intron_14_24899325_24899920	ENSG00000100441.10	-0.633508
intron_14_31308020_31308934	0.519416	Stomach	0.973808	HEATR5A	intron_14_31777226_31778140	ENSG00000129493.15	0.644245
intron_14_54427841_54432108	0.535543	Stomach	0.973808	CNIH1	intron_14_54894559_54898826	ENSG00000100528.12	0.619567
intron_14_64081580_64087671	0.527194	Stomach	0.973808	SYNE2	intron_14_64548298_64554389	ENSG00000054654.20	-0.632296
intron_14_64218512_64219208	0.544357	Stomach	0.973808	SYNE2	intron_14_64685230_64685926	ENSG00000054654.20	-0.606238
intron_14_64914534_64923991	0.520317	Stomach	0.973808	CHURC1-FNTB	intron_14_65381252_65390709	ENSG00000125954.13	0.642857
intron_14_64914534_64923991	0.520317	Stomach	0.973808	CHURC1	intron_14_65381252_65390709	ENSG00000258289.10	0.642857
intron_14_67659922_67662477	0.53994	Stomach	0.973808	ENSG00000258466	intron_14_68126639_68129194	ENSG00000258466.5	0.612903
intron_14_67659922_67662477	0.53994	Stomach	0.973808	VTI1B	intron_14_68126639_68129194	ENSG00000100568.11	0.612903
intron_14_67727190_67729191	0.518602	Stomach	0.973808	RDH12	intron_14_68193907_68195908	ENSG00000139988.10	-0.645503
intron_14_70326449_70329174	0.52929	Stomach	0.973808	COX16	intron_14_70793166_70795891	ENSG00000133983.16	-0.629091
intron_14_70326449_70329174	0.52929	Stomach	0.973808	SYNJ2BP-COX16	intron_14_70793166_70795891	ENSG00000258644.6	-0.629091
intron_14_74296449_74297930	0.525573	Stomach	0.973808	ABCD4	intron_14_74763152_74764633	ENSG00000119688.21	0.634778
intron_14_74298069_74299548	0.518448	Stomach	0.973808	ABCD4	intron_14_74764772_74766251	ENSG00000119688.21	-0.64574
intron_14_74299675_74302875	0.519682	Stomach	0.973808	ABCD4	intron_14_74766378_74769578	ENSG00000119688.21	-0.643836
intron_14_74908932_74909101	0.518537	Stomach	0.973808	RPS6KL1	intron_14_75375635_75375804	ENSG00000198208.12	-0.645603
intron_14_87986602_87988144	0.528004	Stomach	0.973808	GALC	intron_14_88452946_88454488	ENSG00000054983.17	0.631056
intron_14_88391455_88393393	0.544072	Stomach	0.973808	SPATA7	intron_14_88857799_88859737	ENSG00000042317.17	0.606667
intron_14_94081449_94096856	0.524963	Stomach	0.973808	IFI27L1	intron_14_94547795_94563202	ENSG00000165948.11	-0.635714
intron_14_94081449_94096887	0.524963	Stomach	0.973808	IFI27L1	intron_14_94547795_94563233	ENSG00000165948.11	0.635714
intron_14_96859027_96860557	0.52526	Stomach	0.973808	VRK1	intron_14_97325364_97326894	ENSG00000100749.9	-0.635258
intron_15_34227846_34228429	0.545826	Stomach	0.973808	EMC4	intron_15_34520047_34520630	ENSG00000128463.13	-0.604027
intron_15_40413087_40414889	0.525237	Stomach	0.973808	IVD	intron_15_40705286_40707088	ENSG00000128928.10	0.635293
intron_15_40414982_40415401	0.527662	Stomach	0.973808	IVD	intron_15_40707181_40707600	ENSG00000128928.10	-0.631579
intron_15_40854086_40854397	0.536053	Stomach	0.973808	SPINT1	intron_15_41146284_41146595	ENSG00000166145.15	0.618793
intron_15_40854522_40854639	0.536053	Stomach	0.973808	SPINT1	intron_15_41146720_41146837	ENSG00000166145.15	0.618793
intron_15_42736078_42736302	0.532494	Stomach	0.973808	CDAN1	intron_15_43028276_43028500	ENSG00000140326.13	0.624204
intron_15_42736780_42737013	0.532494	Stomach	0.973808	CDAN1	intron_15_43028978_43029211	ENSG00000140326.13	-0.624204
intron_15_43398179_43400044	0.531593	Stomach	0.973808	TUBGCP4	intron_15_43690377_43692242	ENSG00000137822.13	-0.625576
intron_15_44554667_44557489	0.543456	Stomach	0.973808	EIF3J	intron_15_44846865_44849687	ENSG00000104131.13	-0.607595
intron_15_44557650_44560249	0.545558	Stomach	0.973808	EIF3J	intron_15_44849848_44852447	ENSG00000104131.13	0.60443
intron_15_45512449_45513698	0.543756	Stomach	0.973808	ENSG00000259354	intron_15_45804647_45805896	ENSG00000259354.5	-0.607143
intron_15_45512449_45513698	0.543756	Stomach	0.973808	HMGN2P46	intron_15_45804647_45805896	ENSG00000179362.14	-0.607143
intron_15_49017628_49027365	0.544474	Stomach	0.973808	SECISBP2L	intron_15_49309825_49319562	ENSG00000138593.9	0.606061
intron_15_72320702_72345446	0.534051	Stomach	0.973808	ENSG00000260729	intron_15_72613043_72637787	ENSG00000260729.1	-0.621834
intron_15_75490301_75505675	0.541126	Stomach	0.973808	PTPN9	intron_15_75782642_75798016	ENSG00000169410.11	-0.611111
intron_15_75904103_75913203	0.530369	Stomach	0.973808	FBXO22	intron_15_76196444_76205544	ENSG00000167196.14	-0.627442
intron_15_79889354_79896872	0.531264	Stomach	0.973808	MTHFS	intron_15_80181696_80189214	ENSG00000136371.11	0.626077
intron_15_82263188_82263359	0.535443	Stomach	0.973808	SAXO2	intron_15_82555529_82555700	ENSG00000188659.10	-0.619718
intron_15_82750714_82754629	0.519589	Stomach	0.973808	SNHG21	intron_15_83419466_83423381	ENSG00000250988.7	0.643979
intron_15_88531715_88536312	0.53604	Stomach	0.973808	DET1	intron_15_89074946_89079543	ENSG00000140543.15	-0.618812
intron_15_88531715_88546540	0.53604	Stomach	0.973808	DET1	intron_15_89074946_89089771	ENSG00000140543.15	0.618812
intron_15_88639594_88652170	0.528641	Stomach	0.973808	ISG20	intron_15_89182825_89195401	ENSG00000172183.16	0.630081
intron_15_90916256_90918194	0.537277	Stomach	0.973808	MAN2A2	intron_15_91459486_91461424	ENSG00000196547.15	-0.616935
intron_15_90954948_90955800	0.532099	Stomach	0.973808	RCCD1	intron_15_91498178_91499030	ENSG00000166965.13	-0.624805
intron_15_99241559_99245389	0.521668	Stomach	0.973808	TTC23	intron_15_99781764_99785594	ENSG00000103852.13	0.640777
intron_16_10934004_10941569	0.534228	Stomach	0.973808	DEXI	intron_16_11027861_11035426	ENSG00000182108.11	0.621565
intron_16_1219130_1219981	0.535885	Stomach	0.973808	CACNA1H	intron_16_1269130_1269981	ENSG00000196557.13	-0.619048
intron_16_1502404_1502645	0.530006	Stomach	0.973808	TELO2	intron_16_1552405_1552646	ENSG00000100726.15	-0.627997
intron_16_1502761_1502931	0.530006	Stomach	0.973808	TELO2	intron_16_1552762_1552932	ENSG00000100726.15	0.627997
intron_16_1777443_1777747	0.54211	Stomach	0.973808	SPSB3	intron_16_1827444_1827748	ENSG00000162032.16	0.609626
intron_16_23559676_23559779	0.54545	Stomach	0.973808	UBFD1	intron_16_23570997_23571100	ENSG00000103353.16	-0.604592
intron_16_23567069_23570480	0.542296	Stomach	0.973808	UBFD1	intron_16_23578390_23581801	ENSG00000103353.16	-0.609344
intron_16_2769284_2769628	0.532753	Stomach	0.973808	SRRM2	intron_16_2819285_2819629	ENSG00000167978.18	0.62381
intron_16_2855851_2856082	0.53904	Stomach	0.973808	PRSS22	intron_16_2905852_2906083	ENSG00000005001.10	0.614265
intron_16_28871983_28872190	0.523681	Stomach	0.973808	SH2B1	intron_16_28883304_28883511	ENSG00000178188.16	-0.637681
intron_16_2930010_2930413	0.539944	Stomach	0.973808	FLYWCH1	intron_16_2980011_2980414	ENSG00000059122.17	-0.612897
intron_16_31885256_31914476	0.543476	Stomach	0.973808	ZNF267	intron_16_31896577_31925797	ENSG00000185947.15	0.607565
intron_16_398394_398990	0.544274	Stomach	0.973808	NME4	intron_16_448394_448990	ENSG00000103202.13	0.606363
intron_16_4476487_4483637	0.545913	Stomach	0.973808	HMOX2	intron_16_4526488_4533638	ENSG00000103415.12	-0.603896
intron_16_5025685_5027135	0.520655	Stomach	0.973808	NAGPA	intron_16_5075686_5077136	ENSG00000103174.13	0.642336
intron_16_5058610_5060286	0.544385	Stomach	0.973808	C16orf89	intron_16_5108611_5110287	ENSG00000153446.16	-0.606195
intron_16_58526138_58528475	0.518701	Stomach	0.973808	CNOT1	intron_16_58560042_58562379	ENSG00000125107.19	-0.645349
intron_16_662331_665679	0.526127	Stomach	0.973808	WDR90	intron_16_712331_715679	ENSG00000161996.19	0.633929
intron_16_670557_670774	0.529031	Stomach	0.973808	RHOT2	intron_16_720557_720774	ENSG00000140983.15	-0.629486
intron_16_67439351_67443099	0.540666	Stomach	0.973808	ATP6V0D1	intron_16_67473254_67477002	ENSG00000159720.13	-0.611807
intron_16_67950493_67951140	0.543073	Stomach	0.973808	SLC12A4	intron_16_67984396_67985043	ENSG00000124067.17	0.608173
intron_16_69270285_69284048	0.537872	Stomach	0.973808	SNTB2	intron_16_69304188_69317951	ENSG00000168807.17	0.616034
intron_16_69978003_69978077	0.539401	Stomach	0.973808	ENSG00000290459	intron_16_70011906_70011980	ENSG00000290459.1	0.613719
intron_16_69978003_69978077	0.539401	Stomach	0.973808	PDXDC2P-NPIPB14P	intron_16_70011906_70011980	ENSG00000196696.14	0.613719
intron_16_721941_722084	0.540861	Stomach	0.973808	ANTKMT	intron_16_771941_772084	ENSG00000103254.10	-0.611511
intron_16_81022698_81024715	0.519287	Stomach	0.973808	CENPN	intron_16_81056303_81058320	ENSG00000166451.14	-0.644444
intron_16_86532481_86541697	0.544072	Stomach	0.973808	MTHFSD	intron_16_86566087_86575303	ENSG00000103248.19	-0.606667
intron_16_86548111_86548464	0.542486	Stomach	0.973808	MTHFSD	intron_16_86581717_86582070	ENSG00000103248.19	-0.609058
intron_16_89305344_89313317	0.542563	Stomach	0.973808	ANKRD11	intron_16_89371752_89379725	ENSG00000167522.17	-0.608942
intron_17_10726264_10729780	0.530176	Stomach	0.973808	TMEM220	intron_17_10629581_10633097	ENSG00000187824.9	-0.627737
intron_17_16313614_16316681	0.520576	Stomach	0.973808	PIGL	intron_17_16216928_16219995	ENSG00000108474.17	-0.642458
intron_17_16440253_16441074	0.542726	Stomach	0.973808	SNHG29	intron_17_16343567_16344388	ENSG00000175061.20	-0.608696
intron_17_1771184_1771872	0.526619	Stomach	0.973808	SERPINF1	intron_17_1674478_1675166	ENSG00000132386.11	0.633175
intron_17_1783476_1784326	0.541126	Stomach	0.973808	SMYD4	intron_17_1686770_1687620	ENSG00000186532.12	0.611111
intron_17_18167723_18171638	0.54437	Stomach	0.973808	MYO15A	intron_17_18071037_18074952	ENSG00000091536.20	0.606218
intron_17_18781305_18789353	0.531155	Stomach	0.973808	TVP23B	intron_17_18684618_18692666	ENSG00000171928.14	-0.626244
intron_17_27301956_27303367	0.518674	Stomach	0.973808	WSB1	intron_17_25628982_25630393	ENSG00000109046.15	0.64539
intron_17_27642348_27643525	0.54165	Stomach	0.973808	LGALS9	intron_17_25969374_25970551	ENSG00000168961.17	0.61032
intron_17_27643620_27645861	0.523113	Stomach	0.973808	LGALS9	intron_17_25970646_25972887	ENSG00000168961.17	0.638554
intron_17_28331987_28332146	0.528282	Stomach	0.973808	IFT20	intron_17_26659013_26659172	ENSG00000109083.14	0.630631
intron_17_28385275_28388174	0.52621	Stomach	0.973808	SARM1	intron_17_26712294_26715193	ENSG00000004139.14	0.633803
intron_17_28385466_28388174	0.517058	Stomach	0.973808	SARM1	intron_17_26712485_26715193	ENSG00000004139.14	-0.647887
intron_17_34954599_34958560	0.540207	Stomach	0.973808	CCT6B	intron_17_33281618_33285579	ENSG00000132141.14	0.6125
intron_17_41689069_41689778	0.519968	Stomach	0.973808	EIF1	intron_17_39845321_39846030	ENSG00000173812.11	0.643394
intron_17_43883355_43898262	0.531532	Stomach	0.973808	MPP2	intron_17_41960723_41975630	ENSG00000108852.16	-0.625668
intron_17_44074266_44075310	0.545337	Stomach	0.973808	G6PC3	intron_17_42151634_42152678	ENSG00000141349.10	-0.604762
intron_17_44074770_44074969	0.545337	Stomach	0.973808	G6PC3	intron_17_42152138_42152337	ENSG00000141349.10	-0.604762
intron_17_44075087_44075310	0.545337	Stomach	0.973808	G6PC3	intron_17_42152455_42152678	ENSG00000141349.10	0.604762
intron_17_4744107_4744190	0.540661	Stomach	0.973808	ZMYND15	intron_17_4647402_4647485	ENSG00000141497.14	0.611814
intron_17_47828670_47831311	0.530391	Stomach	0.973808	MRPL10	intron_17_45906036_45908677	ENSG00000159111.13	-0.627409
intron_17_48545357_48545495	0.535773	Stomach	0.973808	HOXB-AS1	intron_17_46622719_46622857	ENSG00000230148.8	-0.619217
intron_17_48596672_48597736	0.522269	Stomach	0.973808	HOXB6	intron_17_46674034_46675098	ENSG00000108511.10	0.639852
intron_17_49821790_49823202	0.538301	Stomach	0.973808	KAT7	intron_17_47899152_47900564	ENSG00000136504.14	0.615385
intron_17_50168572_50169092	0.539129	Stomach	0.973808	SGCA	intron_17_48245933_48246453	ENSG00000108823.17	0.61413
intron_17_50864163_50866058	0.516566	Stomach	0.973808	TOB1	intron_17_48941524_48943419	ENSG00000141232.5	-0.648649
intron_17_5378232_5380364	0.52621	Stomach	0.973808	RABEP1	intron_17_5281527_5283659	ENSG00000029725.17	0.633803
intron_17_5499950_5500031	0.518565	Stomach	0.973808	ENSG00000286190	intron_17_5403270_5403351	ENSG00000286190.2	-0.645559
intron_17_5499950_5500031	0.518565	Stomach	0.973808	NLRP1	intron_17_5403270_5403351	ENSG00000091592.17	-0.645559
intron_17_55420533_55421670	0.519993	Stomach	0.973808	MMD	intron_17_53497894_53499031	ENSG00000108960.9	0.643357
intron_17_55822927_55842727	0.544474	Stomach	0.973808	PCTP	intron_17_53900288_53920088	ENSG00000141179.14	-0.606061
intron_17_56946511_56949387	0.534804	Stomach	0.973808	COIL	intron_17_55023872_55026748	ENSG00000121058.5	-0.62069
intron_17_60083766_60085103	0.520576	Stomach	0.973808	WFDC21P	intron_17_58161127_58162464	ENSG00000261040.9	0.642458
intron_17_68515119_68515394	0.518678	Stomach	0.973808	PRKAR1A	intron_17_66511260_66511535	ENSG00000108946.16	-0.645385
intron_17_68903499_68906044	0.538593	Stomach	0.973808	ABCA8	intron_17_66899640_66902185	ENSG00000141338.15	0.614943
intron_17_7224393_7224480	0.519993	Stomach	0.973808	ACADVL	intron_17_7127712_7127799	ENSG00000072778.20	-0.643357
intron_17_7224393_7224484	0.519993	Stomach	0.973808	ACADVL	intron_17_7127712_7127803	ENSG00000072778.20	0.643357
intron_17_73243003_73247241	0.521149	Stomach	0.973808	C17orf80	intron_17_71239142_71243380	ENSG00000141219.16	-0.641576
intron_17_7383320_7383425	0.543116	Stomach	0.973808	TNK1	intron_17_7286639_7286744	ENSG00000174292.13	0.608108
intron_17_75042277_75042529	0.526446	Stomach	0.973808	ATP5PD	intron_17_73038372_73038624	ENSG00000167863.12	0.63344
intron_17_75268192_75269347	0.525894	Stomach	0.973808	MIF4GD	intron_17_73264273_73265428	ENSG00000125457.15	0.634286
intron_17_75268192_75270114	0.525894	Stomach	0.973808	MIF4GD	intron_17_73264273_73266195	ENSG00000125457.15	-0.634286
intron_17_75288461_75289354	0.526885	Stomach	0.973808	SLC25A19	intron_17_73284542_73285435	ENSG00000125454.12	0.632768
intron_17_75591712_75591813	0.52997	Stomach	0.973808	MYO15B	intron_17_73587793_73587894	ENSG00000266714.11	-0.628052
intron_17_75752356_75752446	0.533978	Stomach	0.973808	ITGB4	intron_17_73748437_73748527	ENSG00000132470.14	0.621945
intron_17_76061219_76061492	0.51732	Stomach	0.973808	SRP68	intron_17_74057300_74057573	ENSG00000167881.15	0.647482
intron_17_76542633_76543029	0.535885	Stomach	0.973808	PRCD	intron_17_74538715_74539111	ENSG00000214140.11	-0.619048
intron_17_78378808_78392476	0.532879	Stomach	0.973808	PGS1	intron_17_76374889_76388557	ENSG00000087157.19	-0.623618
intron_17_81237459_81238986	0.539473	Stomach	0.973808	TEPSIN	intron_17_79211259_79212786	ENSG00000167302.11	-0.61361
intron_17_8144847_8145958	0.529173	Stomach	0.973808	PER1	intron_17_8048165_8049276	ENSG00000179094.16	-0.629268
intron_17_81551203_81551928	0.51919	Stomach	0.973808	FAAP100	intron_17_79518229_79518954	ENSG00000185504.17	0.644595
intron_17_81559416_81565505	0.526988	Stomach	0.973808	NPLOC4	intron_17_79526442_79532531	ENSG00000182446.15	0.63261
intron_17_82017133_82017309	0.52696	Stomach	0.973808	ASPSCR1	intron_17_79975009_79975185	ENSG00000169696.16	0.632653
intron_17_82019381_82019510	0.526152	Stomach	0.973808	CENPX	intron_17_79977257_79977386	ENSG00000169689.15	-0.633891
intron_17_82028683_82029093	0.518093	Stomach	0.973808	LRRC45	intron_17_79986559_79986969	ENSG00000169683.8	0.646288
intron_17_8236342_8237375	0.520317	Stomach	0.973808	CTC1	intron_17_8139660_8140693	ENSG00000178971.17	0.642857
intron_17_82411530_82415406	0.521533	Stomach	0.973808	OGFOD3	intron_17_80369406_80373282	ENSG00000181396.13	0.640984
intron_17_82932735_82937271	0.527156	Stomach	0.973808	TBCD	intron_17_80890611_80895147	ENSG00000141556.22	-0.632353
intron_17_9182969_9221168	0.518387	Stomach	0.973808	NTN1	intron_17_9086286_9124485	ENSG00000065320.9	0.645833
intron_18_11893576_11895185	0.52859	Stomach	0.973808	MPPE1	intron_18_11893575_11895184	ENSG00000154889.17	0.63016
intron_18_11893576_11896984	0.530797	Stomach	0.973808	MPPE1	intron_18_11893575_11896983	ENSG00000154889.17	-0.62679
intron_18_11895277_11896984	0.527633	Stomach	0.973808	MPPE1	intron_18_11895276_11896983	ENSG00000154889.17	0.631623
intron_18_23522906_23533355	0.520675	Stomach	0.973808	NPC1	intron_18_21102870_21113319	ENSG00000141458.13	0.642305
intron_18_23532284_23533355	0.52902	Stomach	0.973808	NPC1	intron_18_21112248_21113319	ENSG00000141458.13	-0.629503
intron_18_23534559_23535469	0.52573	Stomach	0.973808	NPC1	intron_18_21114523_21115433	ENSG00000141458.13	-0.634537
intron_18_3449656_3456354	0.517115	Stomach	0.973808	TGIF1	intron_18_3449654_3456352	ENSG00000177426.22	0.647799
intron_18_34827676_34829041	0.520557	Stomach	0.973808	DTNA	intron_18_32407640_32409005	ENSG00000134769.23	0.642487
intron_18_35654801_35663628	0.528937	Stomach	0.973808	GALNT1	intron_18_33234765_33243592	ENSG00000141429.14	-0.62963
intron_18_3594484_3596579	0.519993	Stomach	0.973808	DLGAP1-AS1	intron_18_3594482_3596577	ENSG00000177337.10	0.643357
intron_18_36167222_36170063	0.52621	Stomach	0.973808	ELP2	intron_18_33747185_33750026	ENSG00000134759.14	-0.633803
intron_18_48636685_48663752	0.522312	Stomach	0.973808	CTIF	intron_18_46163056_46190123	ENSG00000134030.14	0.639785
intron_18_5956387_5960094	0.529631	Stomach	0.973808	L3MBTL4	intron_18_5956386_5960093	ENSG00000154655.16	-0.628569
intron_18_62161385_62163531	0.525843	Stomach	0.973808	PIGN	intron_18_59828618_59830764	ENSG00000197563.11	-0.634364
intron_18_62162329_62163531	0.540577	Stomach	0.973808	PIGN	intron_18_59829562_59830764	ENSG00000197563.11	0.61194
intron_18_8807060_8809448	0.51853	Stomach	0.973808	MTCL1	intron_18_8807058_8809446	ENSG00000168502.18	0.645614
intron_18_9562075_9562922	0.527041	Stomach	0.973808	PPP4R1	intron_18_9562073_9562920	ENSG00000154845.16	-0.63253
intron_18_9562075_9563378	0.527041	Stomach	0.973808	PPP4R1	intron_18_9562073_9563376	ENSG00000154845.16	0.63253
intron_19_10353646_10354042	0.545905	Stomach	0.973808	TYK2	intron_19_10464322_10464718	ENSG00000105397.15	0.603908
intron_19_10908145_10908550	0.530694	Stomach	0.973808	CARM1	intron_19_11018821_11019226	ENSG00000142453.12	0.626946
intron_19_12995864_13025021	0.519257	Stomach	0.973808	NFIX	intron_19_13106678_13135835	ENSG00000008441.19	0.644491
intron_19_13088136_13090299	0.545133	Stomach	0.973808	NFIX	intron_19_13198950_13201113	ENSG00000008441.19	0.605069
intron_19_14152150_14152309	0.528446	Stomach	0.973808	ADGRL1	intron_19_14262962_14263121	ENSG00000072071.17	-0.63038
intron_19_1422396_1428842	0.537549	Stomach	0.973808	DAZAP1	intron_19_1422395_1428841	ENSG00000071626.17	0.616524
intron_19_17276909_17277384	0.536248	Stomach	0.973808	BABAM1	intron_19_17387718_17388193	ENSG00000105393.16	0.618497
intron_19_18162506_18162967	0.537221	Stomach	0.973808	ENSG00000268173	intron_19_18273316_18273777	ENSG00000268173.3	0.617021
intron_19_18162506_18162967	0.537221	Stomach	0.973808	PIK3R2	intron_19_18273316_18273777	ENSG00000105647.19	0.617021
intron_19_18163147_18163263	0.537221	Stomach	0.973808	ENSG00000268173	intron_19_18273957_18274073	ENSG00000268173.3	-0.617021
intron_19_18163147_18163263	0.537221	Stomach	0.973808	PIK3R2	intron_19_18273957_18274073	ENSG00000105647.19	-0.617021
intron_19_1918283_1918889	0.540538	Stomach	0.973808	SCAMP4	intron_19_1918282_1918888	ENSG00000227500.11	-0.612
intron_19_2338841_2339065	0.520124	Stomach	0.973808	SPPL2B	intron_19_2338840_2339064	ENSG00000005206.17	-0.643154
intron_19_2338841_2339069	0.520124	Stomach	0.973808	ENSG00000273734	intron_19_2338840_2339068	ENSG00000273734.1	0.643154
intron_19_2338841_2339069	0.520124	Stomach	0.973808	SPPL2B	intron_19_2338840_2339068	ENSG00000005206.17	0.643154
intron_19_34677833_34678737	0.543834	Stomach	0.973808	ZNF302	intron_19_35168738_35169642	ENSG00000089335.22	-0.607025
intron_19_35502886_35505718	0.521818	Stomach	0.973808	DMKN	intron_19_35993788_35996620	ENSG00000161249.21	0.640545
intron_19_35762356_35764854	0.52123	Stomach	0.973808	PROSER3	intron_19_36253257_36255755	ENSG00000167595.16	0.64145
intron_19_35873713_35874504	0.53963	Stomach	0.973808	APLP1	intron_19_36364615_36365406	ENSG00000105290.13	-0.613372
intron_19_35874662_35874741	0.541554	Stomach	0.973808	APLP1	intron_19_36365564_36365643	ENSG00000105290.13	0.610465
intron_19_3661083_3661373	0.518464	Stomach	0.973808	PIP5K1C	intron_19_3661081_3661371	ENSG00000186111.11	0.645714
intron_19_3662001_3664822	0.518464	Stomach	0.973808	PIP5K1C	intron_19_3661999_3664820	ENSG00000186111.11	-0.645714
intron_19_37199054_37199400	0.539656	Stomach	0.973808	ZNF585B	intron_19_37689956_37690302	ENSG00000245680.11	0.613333
intron_19_37508403_37520184	0.529662	Stomach	0.973808	ZNF793	intron_19_37999305_38011086	ENSG00000188227.14	-0.628523
intron_19_38587817_38589178	0.541714	Stomach	0.973808	MAP4K1	intron_19_39078457_39079818	ENSG00000104814.13	0.610224
intron_19_40365585_40366419	0.54164	Stomach	0.973808	PLD3	intron_19_40871492_40872326	ENSG00000105223.21	-0.610335
intron_19_43608107_43608505	0.525814	Stomach	0.973808	ZNF428	intron_19_44112259_44112657	ENSG00000131116.12	-0.634409
intron_19_43608107_43614229	0.525814	Stomach	0.973808	ZNF428	intron_19_44112259_44118381	ENSG00000131116.12	0.634409
intron_19_43614434_43619558	0.518823	Stomach	0.973808	ZNF428	intron_19_44118586_44123710	ENSG00000131116.12	-0.645161
intron_19_43831381_43835505	0.543555	Stomach	0.973808	ZNF283	intron_19_44335533_44339657	ENSG00000167637.18	0.607446
intron_19_44479409_44484361	0.536808	Stomach	0.973808	ZNF180	intron_19_44983626_44988572	ENSG00000167384.11	-0.617647
intron_19_44479479_44484361	0.536808	Stomach	0.973808	ZNF180	intron_19_44983696_44988572	ENSG00000167384.11	0.617647
intron_19_45619191_45621207	0.523432	Stomach	0.973808	EML2	intron_19_46122449_46124465	ENSG00000125746.18	-0.638064
intron_19_46312267_46312506	0.528746	Stomach	0.973808	HIF3A	intron_19_46815524_46815763	ENSG00000124440.16	0.629921
intron_19_46738888_46746149	0.544397	Stomach	0.973808	STRN4	intron_19_47242145_47249406	ENSG00000090372.15	-0.606178
intron_19_48469526_48470353	0.535512	Stomach	0.973808	CYTH2	intron_19_48972783_48973610	ENSG00000105443.17	-0.619614
intron_19_52845296_52849087	0.534504	Stomach	0.973808	ZNF468	intron_19_53348549_53352340	ENSG00000204604.13	-0.621145
intron_19_54108244_54108326	0.526439	Stomach	0.973808	TFPT	intron_19_54611551_54611633	ENSG00000105619.14	-0.633452
intron_19_54449306_54452093	0.524995	Stomach	0.973808	LENG8	intron_19_54960484_54963270	ENSG00000167615.17	-0.635665
intron_19_58369361_58369717	0.519287	Stomach	0.973808	ZNF837	intron_19_58880728_58881084	ENSG00000152475.7	0.644444
intron_19_58393487_58394497	0.542211	Stomach	0.973808	RPS5	intron_19_58904854_58905864	ENSG00000083845.9	-0.609472
intron_19_7150532_7152726	0.537435	Stomach	0.973808	INSR	intron_19_7150543_7152737	ENSG00000171105.14	-0.616697
intron_19_7632830_7633407	0.543178	Stomach	0.973808	PCP2	intron_19_7697716_7698293	ENSG00000174788.10	-0.608014
intron_19_8821306_8821442	0.54392	Stomach	0.973808	ZNF558	intron_19_8931982_8932118	ENSG00000167785.9	0.606897
intron_19_8821306_8822003	0.54392	Stomach	0.973808	ZNF558	intron_19_8931982_8932679	ENSG00000167785.9	-0.606897
intron_1_10261970_10267380	0.535544	Stomach	0.973808	KIF1B	intron_1_10322028_10327438	ENSG00000054523.20	0.619565
intron_1_108807549_108808783	0.537128	Stomach	0.973808	STXBP3	intron_1_109350171_109351405	ENSG00000116266.11	0.617162
intron_1_109200900_109201319	0.522173	Stomach	0.973808	ELAPOR1	intron_1_109743522_109743941	ENSG00000116299.17	0.64
intron_1_109494287_109494520	0.533214	Stomach	0.973808	CYB561D1	intron_1_110036909_110037142	ENSG00000174151.15	-0.623107
intron_1_111347772_111348516	0.535546	Stomach	0.973808	PIFO	intron_1_111890394_111891138	ENSG00000173947.14	0.619563
intron_1_114397860_114399457	0.525405	Stomach	0.973808	TRIM33	intron_1_114940482_114942079	ENSG00000197323.12	-0.635036
intron_1_11745837_11747440	0.537847	Stomach	0.973808	AGTRAP	intron_1_11805894_11807497	ENSG00000177674.16	-0.616072
intron_1_12202171_12206740	0.525812	Stomach	0.973808	TNFRSF1B	intron_1_12262228_12266797	ENSG00000028137.19	0.634412
intron_1_149899672_149900123	0.537949	Stomach	0.973808	BOLA1	intron_1_149871225_149871676	ENSG00000178096.9	-0.615917
intron_1_150149786_150150912	0.528257	Stomach	0.973808	PLEKHO1	intron_1_150121976_150123102	ENSG00000023902.14	0.630669
intron_1_151310255_151315573	0.523295	Stomach	0.973808	PI4KB	intron_1_151282731_151288049	ENSG00000143393.17	0.638274
intron_1_154973508_154974248	0.545911	Stomach	0.973808	SHC1	intron_1_154945984_154946724	ENSG00000160691.19	-0.603899
intron_1_155061489_155061904	0.52878	Stomach	0.973808	ADAM15	intron_1_155033965_155034380	ENSG00000143537.14	-0.62987
intron_1_15507907_15518110	0.545913	Stomach	0.973808	CASP9	intron_1_15834402_15844605	ENSG00000132906.18	-0.603896
intron_1_156253508_156259005	0.520725	Stomach	0.973808	SMG5	intron_1_156223299_156228796	ENSG00000198952.8	-0.642229
intron_1_156745373_156751343	0.521395	Stomach	0.973808	HDGF	intron_1_156715165_156721135	ENSG00000143321.19	-0.641196
intron_1_156937496_156938418	0.534679	Stomach	0.973808	ARHGEF11	intron_1_156907288_156908210	ENSG00000132694.19	-0.620879
intron_1_16017219_16017765	0.533161	Stomach	0.973808	HSPB7	intron_1_16343714_16344260	ENSG00000173641.18	-0.623188
intron_1_16023928_16024859	0.545879	Stomach	0.973808	CLCNKA	intron_1_16350423_16351354	ENSG00000186510.12	-0.603947
intron_1_161118178_161118786	0.532818	Stomach	0.973808	NIT1	intron_1_161087968_161088576	ENSG00000158793.14	-0.623711
intron_1_161118239_161118786	0.533986	Stomach	0.973808	NIT1	intron_1_161088029_161088576	ENSG00000158793.14	0.621934
intron_1_161168127_161168445	0.53026	Stomach	0.973808	PPOX	intron_1_161137917_161138235	ENSG00000143224.18	0.62761
intron_1_161191564_161192065	0.528671	Stomach	0.973808	ADAMTS4	intron_1_161161354_161161855	ENSG00000158859.10	0.630037
intron_1_169619219_169630072	0.536503	Stomach	0.973808	SELP	intron_1_169588457_169599310	ENSG00000174175.17	0.61811
intron_1_17022730_17023973	0.541307	Stomach	0.973808	SDHB	intron_1_17349225_17350468	ENSG00000117118.10	-0.610837
intron_1_177960939_177961590	0.529584	Stomach	0.973808	CRYZL2P-SEC16B	intron_1_177930074_177930725	ENSG00000254154.8	0.628641
intron_1_177960939_177961590	0.529584	Stomach	0.973808	SEC16B	intron_1_177930074_177930725	ENSG00000120341.19	0.628641
intron_1_180936670_180938555	0.527984	Stomach	0.973808	KIAA1614	intron_1_180905806_180907691	ENSG00000135835.12	0.631087
intron_1_201957574_201963616	0.528457	Stomach	0.973808	TIMM17A	intron_1_201926702_201932744	ENSG00000134375.11	0.630363
intron_1_205187806_205211271	0.541126	Stomach	0.973808	DSTYK	intron_1_205156934_205180399	ENSG00000133059.17	-0.611111
intron_1_206430222_206436965	0.536808	Stomach	0.973808	SRGAP2	intron_1_206603572_206610315	ENSG00000266028.8	-0.617647
intron_1_206557693_206583269	0.519046	Stomach	0.973808	RASSF5	intron_1_206731021_206756601	ENSG00000266094.8	0.644817
intron_1_209763587_209772948	0.530364	Stomach	0.973808	TRAF3IP3	intron_1_209936932_209946293	ENSG00000009790.15	0.627451
intron_1_21890141_21890427	0.51793	Stomach	0.973808	HSPG2	intron_1_22216634_22216920	ENSG00000142798.20	0.646539
intron_1_22007515_22009705	0.541986	Stomach	0.973808	CELA3A	intron_1_22334008_22336198	ENSG00000142789.20	0.609813
intron_1_22007515_22009705	0.541986	Stomach	0.973808	ENSG00000285959	intron_1_22334008_22336198	ENSG00000285959.1	0.609813
intron_1_220195377_220196250	0.52024	Stomach	0.973808	RAB3GAP2	intron_1_220368719_220369592	ENSG00000118873.17	0.642975
intron_1_226870649_226875365	0.54498	Stomach	0.973808	PSEN2	intron_1_227058350_227063066	ENSG00000143801.18	-0.6053
intron_1_226965737_226977449	0.54175	Stomach	0.973808	COQ8A	intron_1_227153438_227165150	ENSG00000163050.18	-0.610169
intron_1_226965737_226977449	0.54175	Stomach	0.973808	ENSG00000288674	intron_1_227153438_227165150	ENSG00000288674.1	-0.610169
intron_1_231537327_231542481	0.526856	Stomach	0.973808	TSNAX-DISC1	intron_1_231673073_231678227	ENSG00000270106.6	0.632812
intron_1_231537327_231542481	0.526856	Stomach	0.973808	TSNAX	intron_1_231673073_231678227	ENSG00000116918.15	0.632812
intron_1_23397955_23408664	0.523074	Stomach	0.973808	TCEA3	intron_1_23724448_23735157	ENSG00000204219.11	0.638614
intron_1_23408726_23417249	0.523074	Stomach	0.973808	TCEA3	intron_1_23735219_23743742	ENSG00000204219.11	0.638614
intron_1_235380149_235401503	0.535885	Stomach	0.973808	TBCE	intron_1_235543464_235564818	ENSG00000285053.1	0.619048
intron_1_235380149_235401503	0.535885	Stomach	0.973808	TBCE	intron_1_235543464_235564818	ENSG00000284770.2	0.619048
intron_1_235380149_235414433	0.535885	Stomach	0.973808	TBCE	intron_1_235543464_235577748	ENSG00000285053.1	-0.619048
intron_1_235380149_235414433	0.535885	Stomach	0.973808	TBCE	intron_1_235543464_235577748	ENSG00000284770.2	-0.619048
intron_1_235427239_235430705	0.519754	Stomach	0.973808	TBCE	intron_1_235590554_235594020	ENSG00000285053.1	0.643725
intron_1_235427239_235430705	0.519754	Stomach	0.973808	TBCE	intron_1_235590554_235594020	ENSG00000284770.2	0.643725
intron_1_25228235_25232104	0.539042	Stomach	0.973808	SYF2	intron_1_25554726_25558595	ENSG00000117614.10	0.614262
intron_1_25557267_25562644	0.540927	Stomach	0.973808	LDLRAP1	intron_1_25883758_25889135	ENSG00000157978.12	0.611411
intron_1_25813993_25814077	0.545116	Stomach	0.973808	ENSG00000255054	intron_1_26140484_26140568	ENSG00000255054.3	0.605096
intron_1_25813993_25814077	0.545116	Stomach	0.973808	SELENON	intron_1_26140484_26140568	ENSG00000162430.18	0.605096
intron_1_27342150_27345297	0.540472	Stomach	0.973808	SYTL1	intron_1_27668641_27671788	ENSG00000142765.18	0.6121
intron_1_27357876_27358181	0.544817	Stomach	0.973808	MAP3K6	intron_1_27684367_27684672	ENSG00000142733.18	-0.605545
intron_1_29039426_29053104	0.533852	Stomach	0.973808	EPB41	intron_1_29365938_29379616	ENSG00000159023.23	-0.622137
intron_1_31310164_31319109	0.534565	Stomach	0.973808	ZCCHC17	intron_1_31783011_31791956	ENSG00000121766.16	0.621053
intron_1_32194160_32194902	0.523714	Stomach	0.973808	TXLNA	intron_1_32659761_32660503	ENSG00000084652.16	0.637631
intron_1_33331699_33332275	0.519362	Stomach	0.973808	PHC2	intron_1_33797300_33797876	ENSG00000134686.21	0.64433
intron_1_33334292_33354401	0.543336	Stomach	0.973808	PHC2	intron_1_33799893_33820002	ENSG00000134686.21	-0.607776
intron_1_3892996_3900172	0.537311	Stomach	0.973808	C1orf174	intron_1_3809560_3816736	ENSG00000198912.12	-0.616884
intron_1_40059458_40060067	0.521192	Stomach	0.973808	CAP1	intron_1_40525130_40525739	ENSG00000131236.18	-0.641509
intron_1_40059458_40060070	0.521192	Stomach	0.973808	CAP1	intron_1_40525130_40525742	ENSG00000131236.18	0.641509
intron_1_43894477_43898235	0.543832	Stomach	0.973808	ENSG00000284989	intron_1_44360149_44363907	ENSG00000284989.1	-0.607029
intron_1_43894477_43898235	0.543832	Stomach	0.973808	ST3GAL3	intron_1_44360149_44363907	ENSG00000126091.21	-0.607029
intron_1_43995162_43995601	0.535607	Stomach	0.973808	CCDC24	intron_1_44460834_44461273	ENSG00000159214.13	0.619469
intron_1_44750564_44753132	0.527499	Stomach	0.973808	KIF2C	intron_1_45216236_45218804	ENSG00000142945.13	0.631829
intron_1_45688275_45690974	0.5184	Stomach	0.973808	TMEM69	intron_1_46153947_46156646	ENSG00000159596.7	-0.645814
intron_1_52897484_52899174	0.545633	Stomach	0.973808	ECHDC2	intron_1_53363156_53364846	ENSG00000121310.17	-0.604317
intron_1_53062308_53063370	0.5429	Stomach	0.973808	PODN	intron_1_53527980_53529042	ENSG00000174348.14	-0.608434
intron_1_53062308_53069801	0.5429	Stomach	0.973808	PODN	intron_1_53527980_53535473	ENSG00000174348.14	0.608434
intron_1_53852270_53860056	0.545633	Stomach	0.973808	YIPF1	intron_1_54317943_54325729	ENSG00000058799.15	0.604317
intron_1_54584862_54585835	0.542966	Stomach	0.973808	ACOT11	intron_1_55050535_55051508	ENSG00000162390.18	-0.608333
intron_1_54706537_54709014	0.527338	Stomach	0.973808	MROH7-TTC4	intron_1_55172210_55174687	ENSG00000271723.5	-0.632075
intron_1_54706537_54709014	0.527338	Stomach	0.973808	MROH7	intron_1_55172210_55174687	ENSG00000184313.20	-0.632075
intron_1_54706537_54715523	0.527338	Stomach	0.973808	MROH7-TTC4	intron_1_55172210_55181196	ENSG00000271723.5	0.632075
intron_1_58481174_58506060	0.523681	Stomach	0.973808	OMA1	intron_1_58946846_58971732	ENSG00000162600.12	-0.637681
intron_1_58539310_58541491	0.531971	Stomach	0.973808	OMA1	intron_1_59004982_59007163	ENSG00000162600.12	0.625
intron_1_70270956_70274720	0.544525	Stomach	0.973808	ANKRD13C	intron_1_70736639_70740403	ENSG00000118454.13	0.605985
intron_1_70355208_70366444	0.532237	Stomach	0.973808	HHLA3	intron_1_70820891_70832127	ENSG00000197568.15	0.624594
intron_1_74714630_74723118	0.520694	Stomach	0.973808	CRYZ	intron_1_75180314_75188802	ENSG00000116791.14	-0.642276
intron_1_7786836_7787198	0.527913	Stomach	0.973808	PER3	intron_1_7846896_7847258	ENSG00000049246.15	-0.631195
intron_1_7786836_7788045	0.527913	Stomach	0.973808	PER3	intron_1_7846896_7848105	ENSG00000049246.15	0.631195
intron_1_7787246_7788045	0.527913	Stomach	0.973808	PER3	intron_1_7847306_7848105	ENSG00000049246.15	-0.631195
intron_1_77916133_77917960	0.539656	Stomach	0.973808	NEXN	intron_1_78381818_78383645	ENSG00000162614.19	-0.613333
intron_1_77918273_77925188	0.526645	Stomach	0.973808	NEXN	intron_1_78383958_78390873	ENSG00000162614.19	0.633136
intron_1_77936044_77942023	0.522014	Stomach	0.973808	NEXN	intron_1_78401729_78407708	ENSG00000162614.19	-0.640244
intron_1_81985355_81990391	0.543079	Stomach	0.973808	ADGRL2	intron_1_82451039_82456075	ENSG00000117114.21	0.608163
intron_1_88771879_88784639	0.531205	Stomach	0.973808	PKN2	intron_1_89237562_89250322	ENSG00000065243.20	-0.626168
intron_1_89015414_89020126	0.529181	Stomach	0.973808	GBP3	intron_1_89481097_89485809	ENSG00000117226.12	-0.629257
intron_1_90022345_90027354	0.51732	Stomach	0.973808	ZNF326	intron_1_90487904_90492913	ENSG00000162664.17	-0.647482
intron_1_9104634_9105486	0.535125	Stomach	0.973808	GPR157	intron_1_9164693_9165545	ENSG00000180758.12	-0.620201
intron_1_9104634_9111276	0.535125	Stomach	0.973808	GPR157	intron_1_9164693_9171335	ENSG00000180758.12	0.620201
intron_1_91712542_91716236	0.523519	Stomach	0.973808	TGFBR3	intron_1_92178099_92181793	ENSG00000069702.11	0.637931
intron_1_941306_942136	0.524015	Stomach	0.973808	SAMD11	intron_1_876686_877516	ENSG00000187634.13	0.637168
intron_1_94891267_94892281	0.526863	Stomach	0.973808	SLC44A3	intron_1_95356823_95357837	ENSG00000143036.17	0.632801
intron_20_16312418_16335926	0.517058	Stomach	0.973808	KIF16B	intron_20_16293063_16316571	ENSG00000089177.19	-0.647887
intron_20_19758327_19799622	0.52233	Stomach	0.973808	RIN2	intron_20_19738971_19780266	ENSG00000132669.14	0.639758
intron_20_2461793_2462636	0.533317	Stomach	0.973808	SNRPB	intron_20_2442439_2443282	ENSG00000125835.20	-0.622951
intron_20_2461939_2462636	0.538371	Stomach	0.973808	SNRPB	intron_20_2442585_2443282	ENSG00000125835.20	0.615278
intron_20_31637962_31639018	0.525464	Stomach	0.973808	COX4I2	intron_20_30225765_30226821	ENSG00000131055.5	-0.634946
intron_20_32447816_32452236	0.517428	Stomach	0.973808	NOL4L	intron_20_31035619_31040039	ENSG00000197183.15	0.647315
intron_20_33660395_33669375	0.53446	Stomach	0.973808	NECAB3	intron_20_32248201_32257181	ENSG00000125967.17	-0.621212
intron_20_33994131_34031522	0.538076	Stomach	0.973808	RALY	intron_20_32581937_32619328	ENSG00000125970.12	0.615725
intron_20_3801388_3801722	0.5387	Stomach	0.973808	CDC25B	intron_20_3782035_3782369	ENSG00000101224.18	0.61478
intron_20_3801802_3801924	0.5387	Stomach	0.973808	CDC25B	intron_20_3782449_3782571	ENSG00000101224.18	-0.61478
intron_20_38448730_38450262	0.530364	Stomach	0.973808	SNHG11	intron_20_37077373_37078905	ENSG00000174365.22	0.627451
intron_20_38448730_38450336	0.530364	Stomach	0.973808	SNHG11	intron_20_37077373_37078979	ENSG00000174365.22	-0.627451
intron_20_3854741_3857635	0.543028	Stomach	0.973808	MAVS	intron_20_3835388_3838282	ENSG00000088888.18	0.60824
intron_20_410025_417526	0.545836	Stomach	0.973808	RBCK1	intron_20_390669_398170	ENSG00000125826.22	-0.604011
intron_20_44885886_44901531	0.526381	Stomach	0.973808	YWHAB	intron_20_43514527_43530172	ENSG00000166913.13	0.63354
intron_20_44943579_44948730	0.518589	Stomach	0.973808	TOMM34	intron_20_43572220_43577371	ENSG00000025772.8	0.645522
intron_20_44952704_44958337	0.535885	Stomach	0.973808	PABPC1L	intron_20_43581345_43586978	ENSG00000101104.13	0.619048
intron_20_45333069_45335782	0.536455	Stomach	0.973808	SDC4	intron_20_43961709_43964422	ENSG00000124145.6	-0.618182
intron_20_45899685_45899836	0.540232	Stomach	0.973808	PLTP	intron_20_44528324_44528475	ENSG00000100979.15	-0.612462
intron_20_50841900_50876486	0.52534	Stomach	0.973808	BCAS4	intron_20_49458437_49493023	ENSG00000124243.19	-0.635135
intron_20_62311307_62311401	0.543699	Stomach	0.973808	LAMA5	intron_20_60886363_60886457	ENSG00000130702.15	-0.607229
intron_20_62547702_62547827	0.545589	Stomach	0.973808	CRMA	intron_20_61144909_61145034	ENSG00000174403.17	-0.604383
intron_20_62548000_62548312	0.545589	Stomach	0.973808	CRMA	intron_20_61145207_61145519	ENSG00000174403.17	0.604383
intron_20_63875875_63882719	0.527229	Stomach	0.973808	TPD52L2	intron_20_62507228_62514072	ENSG00000101150.18	0.632242
intron_20_9068903_9217390	0.52345	Stomach	0.973808	PLCB4	intron_20_9049550_9198037	ENSG00000101333.19	-0.638037
intron_21_33266514_33268394	0.543116	Stomach	0.973808	IL10RB	intron_21_34638819_34640699	ENSG00000243646.11	-0.608108
intron_21_34707389_34707944	0.529537	Stomach	0.973808	CLIC6	intron_21_36079687_36080242	ENSG00000159212.13	-0.628713
intron_21_36281611_36288014	0.532553	Stomach	0.973808	DOP1B	intron_21_37653909_37660312	ENSG00000142197.13	0.624114
intron_21_39445929_39462375	0.538301	Stomach	0.973808	SH3BGR	intron_21_40817855_40834301	ENSG00000185437.16	0.615385
intron_21_39446081_39462375	0.538301	Stomach	0.973808	SH3BGR	intron_21_40818007_40834301	ENSG00000185437.16	0.615385
intron_21_41426263_41427206	0.520655	Stomach	0.973808	MX1	intron_21_42798190_42799133	ENSG00000157601.15	0.642336
intron_21_42743860_42751116	0.528093	Stomach	0.973808	PDE9A	intron_21_44163970_44171226	ENSG00000160191.18	0.630919
intron_21_43959859_43967946	0.533974	Stomach	0.973808	AGPAT3	intron_21_45379740_45387827	ENSG00000160216.21	0.621951
intron_21_44063168_44063538	0.535802	Stomach	0.973808	TRAPPC10	intron_21_45483049_45483419	ENSG00000160218.13	-0.619173
intron_22_17884358_17885878	0.53749	Stomach	0.973808	MICAL3	intron_22_18367124_18368644	ENSG00000243156.9	-0.616613
intron_22_18078606_18079874	0.533751	Stomach	0.973808	ENSG00000288683	intron_22_18561372_18562640	ENSG00000288683.1	-0.622291
intron_22_18078606_18079874	0.533751	Stomach	0.973808	PEX26	intron_22_18561372_18562640	ENSG00000215193.14	-0.622291
intron_22_21629407_21629543	0.540967	Stomach	0.973808	YDJC	intron_22_21983696_21983832	ENSG00000161179.14	0.611351
intron_22_26510702_26511119	0.534804	Stomach	0.973808	TFIP11	intron_22_26906668_26907085	ENSG00000100109.17	-0.62069
intron_22_27860241_27873738	0.527996	Stomach	0.973808	PITPNB	intron_22_28256229_28269726	ENSG00000180957.19	0.631068
intron_22_31604945_31606328	0.539316	Stomach	0.973808	SFI1	intron_22_32000931_32002314	ENSG00000198089.16	0.613848
intron_22_31606430_31607937	0.540919	Stomach	0.973808	SFI1	intron_22_32002416_32003923	ENSG00000198089.16	-0.611423
intron_22_31815212_31819022	0.527906	Stomach	0.973808	DEPDC5	intron_22_32211198_32215008	ENSG00000100150.20	-0.631206
intron_22_31815212_31819022	0.527906	Stomach	0.973808	ENSG00000285404	intron_22_32211198_32215008	ENSG00000285404.1	-0.631206
intron_22_36526131_36529076	0.527103	Stomach	0.973808	EIF3D	intron_22_36922178_36925123	ENSG00000100353.18	0.632435
intron_22_38113654_38115527	0.535902	Stomach	0.973808	PLA2G6	intron_22_38509661_38511534	ENSG00000184381.20	0.619022
intron_22_38126449_38128269	0.534075	Stomach	0.973808	PLA2G6	intron_22_38522456_38524276	ENSG00000184381.20	-0.621798
intron_22_38734397_38735174	0.529106	Stomach	0.973808	GTPBP1	intron_22_39130402_39131179	ENSG00000100226.16	0.629371
intron_22_38734397_38736029	0.529106	Stomach	0.973808	GTPBP1	intron_22_39130402_39132034	ENSG00000100226.16	-0.629371
intron_22_41469508_41499726	0.542145	Stomach	0.973808	ACO2	intron_22_41865512_41895730	ENSG00000100412.17	-0.609572
intron_22_42572529_42573936	0.526252	Stomach	0.973808	SERHL2	intron_22_42968535_42969942	ENSG00000183569.18	0.633737
intron_22_43174615_43176320	0.545913	Stomach	0.973808	TTLL12	intron_22_43570621_43572326	ENSG00000100304.13	0.603896
intron_22_46335846_46337779	0.529972	Stomach	0.973808	TRMU	intron_22_46731743_46733676	ENSG00000100416.15	-0.628049
intron_22_46336106_46337779	0.529972	Stomach	0.973808	TRMU	intron_22_46732003_46733676	ENSG00000100416.15	0.628049
intron_22_46691777_46693427	0.528834	Stomach	0.973808	CERK	intron_22_47087674_47089324	ENSG00000100422.14	0.629787
intron_22_50201590_50206317	0.539027	Stomach	0.973808	SELENOO	intron_22_50640019_50644746	ENSG00000073169.15	0.614286
intron_22_50436452_50437506	0.530176	Stomach	0.973808	PPP6R2	intron_22_50874881_50875935	ENSG00000100239.16	-0.627737
intron_22_50508445_50516447	0.521269	Stomach	0.973808	NCAPH2	intron_22_50946874_50954876	ENSG00000025770.19	-0.64139
intron_2_101059539_101090209	0.545004	Stomach	0.973808	TBC1D8	intron_2_101676001_101706671	ENSG00000204634.13	0.605263
intron_2_101059539_101090254	0.545004	Stomach	0.973808	TBC1D8	intron_2_101676001_101706716	ENSG00000204634.13	-0.605263
intron_2_10396920_10408562	0.527701	Stomach	0.973808	HPCAL1	intron_2_10537046_10548688	ENSG00000115756.13	0.631519
intron_2_10396920_10419734	0.527701	Stomach	0.973808	HPCAL1	intron_2_10537046_10559860	ENSG00000115756.13	-0.631519
intron_2_10673557_10675794	0.526418	Stomach	0.973808	NOL10	intron_2_10813683_10815920	ENSG00000115761.17	0.633484
intron_2_112216468_112230703	0.527662	Stomach	0.973808	ZC3H8	intron_2_112974045_112988280	ENSG00000144161.14	-0.631579
intron_2_112216468_112230903	0.527662	Stomach	0.973808	ZC3H8	intron_2_112974045_112988480	ENSG00000144161.14	0.631579
intron_2_113634232_113641353	0.516566	Stomach	0.973808	RABL2A	intron_2_114391809_114398930	ENSG00000144134.19	0.648649
intron_2_119223888_119230620	0.516746	Stomach	0.973808	STEAP3	intron_2_119981464_119988196	ENSG00000115107.20	0.648369
intron_2_119223888_119239363	0.534318	Stomach	0.973808	STEAP3	intron_2_119981464_119996939	ENSG00000115107.20	-0.621429
intron_2_119367644_119368188	0.536685	Stomach	0.973808	DBI	intron_2_120125220_120125764	ENSG00000155368.18	0.617834
intron_2_138002194_138002284	0.517594	Stomach	0.973808	HNMT	intron_2_138759764_138759854	ENSG00000150540.14	0.647059
intron_2_138002194_138005132	0.517594	Stomach	0.973808	HNMT	intron_2_138759764_138762702	ENSG00000150540.14	-0.647059
intron_2_161160484_161179614	0.536014	Stomach	0.973808	TANK	intron_2_162016995_162036125	ENSG00000136560.14	-0.618852
intron_2_161203595_161204675	0.538717	Stomach	0.973808	TANK	intron_2_162060106_162061186	ENSG00000136560.14	0.614754
intron_2_162267569_162268087	0.517774	Stomach	0.973808	IFIH1	intron_2_163124079_163124597	ENSG00000115267.10	0.64678
intron_2_162268277_162272226	0.517774	Stomach	0.973808	IFIH1	intron_2_163124787_163128736	ENSG00000115267.10	0.64678
intron_2_164937429_164937525	0.529106	Stomach	0.973808	SLC38A11	intron_2_165793939_165794035	ENSG00000169507.10	0.629371
intron_2_170782389_170784646	0.521276	Stomach	0.973808	ERICH2	intron_2_171638899_171641156	ENSG00000204334.8	0.641379
intron_2_171443613_171448681	0.545151	Stomach	0.973808	DCAF17	intron_2_172300123_172305191	ENSG00000115827.14	-0.605042
intron_2_172489613_172491024	0.532405	Stomach	0.973808	ITGA6	intron_2_173354341_173355752	ENSG00000091409.16	0.624339
intron_2_177462018_177468416	0.531468	Stomach	0.973808	AGPS	intron_2_178326746_178333144	ENSG00000018510.18	0.625767
intron_2_178126184_178129397	0.545411	Stomach	0.973808	RBM45	intron_2_178990911_178994124	ENSG00000155636.15	0.604651
intron_2_179483434_179518528	0.543611	Stomach	0.973808	ZNF385B	intron_2_180348161_180383255	ENSG00000144331.20	-0.607362
intron_2_189733229_189737683	0.531971	Stomach	0.973808	ANKAR	intron_2_190597955_190602409	ENSG00000151687.15	0.625
intron_2_202214434_202220032	0.519426	Stomach	0.973808	SUMO1	intron_2_203079157_203084755	ENSG00000116030.17	0.644231
intron_2_202214434_202238440	0.519426	Stomach	0.973808	SUMO1	intron_2_203079157_203103163	ENSG00000116030.17	0.644231
intron_2_218661307_218661406	0.543568	Stomach	0.973808	BCS1L	intron_2_219526030_219526129	ENSG00000074582.15	0.607427
intron_2_218662260_218662510	0.543568	Stomach	0.973808	BCS1L	intron_2_219526983_219527233	ENSG00000074582.15	-0.607427
intron_2_218662260_218662515	0.543568	Stomach	0.973808	BCS1L	intron_2_219526983_219527238	ENSG00000074582.15	0.607427
intron_2_218666059_218666159	0.522173	Stomach	0.973808	RNF25	intron_2_219530782_219530882	ENSG00000163481.8	-0.64
intron_2_219225572_219226869	0.545878	Stomach	0.973808	ATG9A	intron_2_220090294_220091591	ENSG00000198925.12	0.603949
intron_2_224535641_224584944	0.544885	Stomach	0.973808	CUL3	intron_2_225400358_225449661	ENSG00000036257.14	-0.605442
intron_2_231345090_231355798	0.534567	Stomach	0.973808	ARMC9	intron_2_232209802_232220510	ENSG00000135931.19	-0.621049
intron_2_233256195_233263130	0.524698	Stomach	0.973808	ATG16L1	intron_2_234164841_234171776	ENSG00000085978.22	-0.63612
intron_2_237727935_237748364	0.521465	Stomach	0.973808	LRRFIP1	intron_2_238636578_238657007	ENSG00000124831.20	-0.641089
intron_2_24053949_24060814	0.519784	Stomach	0.973808	FKBP1B	intron_2_24276819_24283684	ENSG00000119782.14	-0.643678
intron_2_24053949_24060814	0.519784	Stomach	0.973808	MFSD2B	intron_2_24276819_24283684	ENSG00000205639.12	-0.643678
intron_2_24077761_24079444	0.523519	Stomach	0.973808	TP53I3	intron_2_24300631_24302314	ENSG00000115129.14	0.637931
intron_2_24077761_24080819	0.523519	Stomach	0.973808	TP53I3	intron_2_24300631_24303689	ENSG00000115129.14	-0.637931
intron_2_24081031_24082885	0.523519	Stomach	0.973808	TP53I3	intron_2_24303901_24305755	ENSG00000115129.14	0.637931
intron_2_24081031_24083001	0.523519	Stomach	0.973808	TP53I3	intron_2_24303901_24305871	ENSG00000115129.14	-0.637931
intron_2_241096438_241097243	0.517594	Stomach	0.973808	MTERF4	intron_2_242035853_242036658	ENSG00000122085.17	0.647059
intron_2_241099894_241102253	0.52564	Stomach	0.973808	MTERF4	intron_2_242039309_242041668	ENSG00000122085.17	0.634675
intron_2_241190171_241191194	0.545898	Stomach	0.973808	ANO7	intron_2_242129586_242130609	ENSG00000146205.15	0.603918
intron_2_253115_264542	0.543756	Stomach	0.973808	SH3YL1	intron_2_253115_264542	ENSG00000035115.22	-0.607143
intron_2_26234355_26236855	0.531442	Stomach	0.973808	HADHA	intron_2_26457223_26459723	ENSG00000084754.12	-0.625806
intron_2_26236988_26238934	0.531442	Stomach	0.973808	HADHA	intron_2_26459856_26461802	ENSG00000084754.12	0.625806
intron_2_27211533_27212020	0.541604	Stomach	0.973808	SLC5A6	intron_2_27434401_27434888	ENSG00000138074.15	-0.61039
intron_2_27226319_27226525	0.542541	Stomach	0.973808	CAD	intron_2_27449187_27449393	ENSG00000084774.14	-0.608974
intron_2_275201_276980	0.543756	Stomach	0.973808	ACP1	intron_2_275201_276980	ENSG00000143727.16	-0.607143
intron_2_3558998_3559448	0.534318	Stomach	0.973808	RNASEH1-DT	intron_2_3606588_3607038	ENSG00000234171.5	-0.621429
intron_2_3558998_3561317	0.534318	Stomach	0.973808	RNASEH1-DT	intron_2_3606588_3608907	ENSG00000234171.5	0.621429
intron_2_37212039_37212335	0.522944	Stomach	0.973808	CEBPZ	intron_2_37439182_37439478	ENSG00000115816.15	0.638814
intron_2_37212392_37213864	0.522944	Stomach	0.973808	CEBPZ	intron_2_37439535_37441007	ENSG00000115816.15	-0.638814
intron_2_37317179_37317787	0.544474	Stomach	0.973808	PRKD3	intron_2_37544322_37544930	ENSG00000115825.11	-0.606061
intron_2_42351359_42353212	0.534099	Stomach	0.973808	COX7A2L	intron_2_42578499_42580352	ENSG00000115944.15	-0.621762
intron_2_43889876_43894545	0.539785	Stomach	0.973808	LRPPRC	intron_2_44117015_44121684	ENSG00000138095.20	-0.613139
intron_2_46588179_46592475	0.535598	Stomach	0.973808	PIGF	intron_2_46815318_46819614	ENSG00000151665.13	0.619483
intron_2_53940000_53948421	0.540669	Stomach	0.973808	PSME4	intron_2_54167137_54175558	ENSG00000068878.15	0.611801
intron_2_69479061_69480860	0.539376	Stomach	0.973808	AAK1	intron_2_69706193_69707992	ENSG00000115977.21	-0.613757
intron_2_70212845_70214349	0.540861	Stomach	0.973808	TIA1	intron_2_70439977_70441481	ENSG00000116001.17	-0.611511
intron_2_70258276_70259360	0.531258	Stomach	0.973808	PCYOX1	intron_2_70485408_70486492	ENSG00000116005.12	-0.626087
intron_2_70288192_70289350	0.522738	Stomach	0.973808	SNRPG	intron_2_70515324_70516482	ENSG00000143977.14	-0.63913
intron_2_70288192_70293618	0.522738	Stomach	0.973808	SNRPG	intron_2_70515324_70520750	ENSG00000143977.14	0.63913
intron_2_70289372_70293618	0.520106	Stomach	0.973808	SNRPG	intron_2_70516504_70520750	ENSG00000143977.14	-0.643181
intron_2_73860589_73862203	0.544885	Stomach	0.973808	STAMBP	intron_2_74087716_74089330	ENSG00000124356.17	0.605442
intron_2_85861292_85863362	0.536111	Stomach	0.973808	ST3GAL5	intron_2_86088415_86090485	ENSG00000115525.18	0.618705
intron_2_86153574_86158592	0.536808	Stomach	0.973808	IMMT	intron_2_86380697_86385715	ENSG00000132305.22	-0.617647
intron_2_97772424_97775843	0.516622	Stomach	0.973808	TMEM131	intron_2_98388887_98392306	ENSG00000075568.17	-0.648561
intron_3_112340983_112344962	0.524539	Stomach	0.973808	CD200	intron_3_112059830_112063809	ENSG00000091972.18	0.636364
intron_3_119227041_119229847	0.524539	Stomach	0.973808	B4GALT4	intron_3_118945888_118948694	ENSG00000121578.13	0.636364
intron_3_121681865_121682917	0.545318	Stomach	0.973808	GOLGB1	intron_3_121400712_121401764	ENSG00000173230.17	0.60479
intron_3_12532773_12538802	0.539785	Stomach	0.973808	TSEN2	intron_3_12574272_12580301	ENSG00000154743.19	-0.613139
intron_3_127580163_127590410	0.52573	Stomach	0.973808	TPRA1	intron_3_127299006_127309253	ENSG00000163870.16	0.634538
intron_3_127588160_127590410	0.52573	Stomach	0.973808	TPRA1	intron_3_127307003_127309253	ENSG00000163870.16	-0.634538
intron_3_127676581_127676967	0.543187	Stomach	0.973808	ABTB1	intron_3_127395424_127395810	ENSG00000114626.18	0.608
intron_3_127915586_127922950	0.524539	Stomach	0.973808	KBTBD12	intron_3_127634429_127641793	ENSG00000187715.13	-0.636364
intron_3_127924131_127927764	0.539985	Stomach	0.973808	KBTBD12	intron_3_127642974_127646607	ENSG00000187715.13	-0.612836
intron_3_128065884_128066954	0.535211	Stomach	0.973808	SEC61A1	intron_3_127784727_127785797	ENSG00000058262.11	0.620071
intron_3_129495607_129499902	0.541714	Stomach	0.973808	IFT122	intron_3_129214450_129218745	ENSG00000163913.14	0.610224
intron_3_129507762_129512312	0.526516	Stomach	0.973808	IFT122	intron_3_129226605_129231155	ENSG00000163913.14	0.633333
intron_3_130999659_131001220	0.537991	Stomach	0.973808	ATP2C1	intron_3_130718503_130720064	ENSG00000017260.20	-0.615854
intron_3_149487755_149498722	0.534318	Stomach	0.973808	TM4SF4	intron_3_149205542_149216509	ENSG00000169903.7	-0.621429
intron_3_168027837_168029223	0.543427	Stomach	0.973808	GOLIM4	intron_3_167745625_167747011	ENSG00000173905.9	-0.607639
intron_3_179602797_179604527	0.519575	Stomach	0.973808	MRPL47	intron_3_179320585_179322315	ENSG00000136522.14	0.644
intron_3_193618936_193626092	0.538247	Stomach	0.973808	OPA1	intron_3_193336725_193343881	ENSG00000198836.11	-0.615465
intron_3_196069568_196071396	0.5355	Stomach	0.973808	TFRC	intron_3_195796439_195798267	ENSG00000072274.14	0.619632
intron_3_196939432_196941935	0.523113	Stomach	0.973808	NCBP2	intron_3_196666303_196668806	ENSG00000114503.11	-0.638554
intron_3_197538952_197546361	0.537221	Stomach	0.973808	BDH1	intron_3_197265823_197273232	ENSG00000161267.12	-0.617021
intron_3_30606977_30623199	0.520685	Stomach	0.973808	TGFBR2	intron_3_30648469_30664691	ENSG00000163513.19	0.642289
intron_3_31596863_31600360	0.532379	Stomach	0.973808	STT3B	intron_3_31638355_31641852	ENSG00000163527.10	0.624378
intron_3_33297725_33297869	0.527011	Stomach	0.973808	FBXL2	intron_3_33339217_33339361	ENSG00000153558.16	0.632576
intron_3_33297725_33358967	0.527011	Stomach	0.973808	FBXL2	intron_3_33339217_33400459	ENSG00000153558.16	0.632576
intron_3_4362254_4410865	0.532914	Stomach	0.973808	SUMF1	intron_3_4403938_4452549	ENSG00000144455.14	0.623563
intron_3_44357876_44358217	0.53155	Stomach	0.973808	TCAIM	intron_3_44399368_44399709	ENSG00000179152.20	0.625641
intron_3_44357876_44361365	0.53155	Stomach	0.973808	TCAIM	intron_3_44399368_44402857	ENSG00000179152.20	-0.625641
intron_3_45835784_45841989	0.520771	Stomach	0.973808	LZTFL1	intron_3_45877276_45883481	ENSG00000163818.20	-0.642157
intron_3_48405798_48406823	0.52841	Stomach	0.973808	PLXNB1	intron_3_48447205_48448230	ENSG00000164050.13	-0.630435
intron_3_48464132_48464831	0.533215	Stomach	0.973808	ATRIP	intron_3_48505531_48506230	ENSG00000164053.22	-0.623106
intron_3_48464662_48464831	0.533161	Stomach	0.973808	ATRIP	intron_3_48506061_48506230	ENSG00000164053.22	0.623188
intron_3_48694240_48695090	0.53897	Stomach	0.973808	IP6K2	intron_3_48731673_48732523	ENSG00000068745.15	-0.614371
intron_3_49803443_49804181	0.540316	Stomach	0.973808	INKA1	intron_3_49840876_49841614	ENSG00000185614.7	0.612335
intron_3_50295619_50299213	0.522427	Stomach	0.973808	HYAL3	intron_3_50333050_50336644	ENSG00000186792.17	-0.639608
intron_3_50565861_50566006	0.531681	Stomach	0.973808	C3orf18	intron_3_50603292_50603437	ENSG00000088543.15	-0.625442
intron_3_51386335_51386909	0.535844	Stomach	0.973808	MANF	intron_3_51423766_51424340	ENSG00000145050.19	-0.61911
intron_3_51386335_51387737	0.535844	Stomach	0.973808	MANF	intron_3_51423766_51425168	ENSG00000145050.19	0.61911
intron_3_51387046_51387737	0.535844	Stomach	0.973808	MANF	intron_3_51424477_51425168	ENSG00000145050.19	-0.61911
intron_3_52554879_52558249	0.541214	Stomach	0.973808	PBRM1	intron_3_52588895_52592265	ENSG00000163939.19	-0.610979
intron_3_52814071_52814209	0.53632	Stomach	0.973808	ENSG00000243696	intron_3_52848087_52848225	ENSG00000243696.5	0.618387
intron_3_52814071_52814209	0.53632	Stomach	0.973808	ITIH4	intron_3_52848087_52848225	ENSG00000055955.17	0.618387
intron_3_52814363_52816884	0.53632	Stomach	0.973808	ENSG00000243696	intron_3_52848379_52850900	ENSG00000243696.5	0.618387
intron_3_52814363_52816884	0.53632	Stomach	0.973808	ITIH4	intron_3_52848379_52850900	ENSG00000055955.17	0.618387
intron_3_57923023_57925845	0.527662	Stomach	0.973808	SLMAP	intron_3_57908750_57911572	ENSG00000163681.17	-0.631579
intron_3_57923023_57927296	0.527662	Stomach	0.973808	SLMAP	intron_3_57908750_57913023	ENSG00000163681.17	-0.631579
intron_3_69004482_69005140	0.517454	Stomach	0.973808	EOGT	intron_3_69053633_69054291	ENSG00000163378.14	0.647276
intron_3_8501980_8514925	0.541625	Stomach	0.973808	LMCD1	intron_3_8543666_8556611	ENSG00000071282.12	0.610358
intron_3_9363332_9365016	0.53399	Stomach	0.973808	THUMPD3	intron_3_9405016_9406700	ENSG00000134077.16	-0.621926
intron_3_9816202_9817645	0.53257	Stomach	0.973808	TTLL3	intron_3_9857886_9859329	ENSG00000214021.18	0.624088
intron_3_9833245_9834681	0.533432	Stomach	0.973808	TTLL3	intron_3_9874929_9876365	ENSG00000214021.18	0.622776
intron_3_9834503_9834681	0.528764	Stomach	0.973808	TTLL3	intron_3_9876187_9876365	ENSG00000214021.18	0.629893
intron_4_103096274_103099783	0.526967	Stomach	0.973808	BDH2	intron_4_104017431_104020940	ENSG00000164039.15	-0.632643
intron_4_109815545_109816153	0.5355	Stomach	0.973808	GAR1	intron_4_110736701_110737309	ENSG00000109534.17	-0.619632
intron_4_119260653_119261715	0.518285	Stomach	0.973808	USP53	intron_4_120181808_120182870	ENSG00000145390.12	0.645991
intron_4_119272034_119273632	0.526392	Stomach	0.973808	USP53	intron_4_120193189_120194787	ENSG00000145390.12	-0.633523
intron_4_128082305_128091001	0.523681	Stomach	0.973808	LARP1B	intron_4_129003460_129012156	ENSG00000138709.20	-0.637681
intron_4_128091512_128098186	0.545633	Stomach	0.973808	LARP1B	intron_4_129012667_129019341	ENSG00000138709.20	0.604317
intron_4_128122188_128122482	0.521986	Stomach	0.973808	LARP1B	intron_4_129043343_129043637	ENSG00000138709.20	0.640288
intron_4_129109358_129109473	0.530717	Stomach	0.973808	C4orf33	intron_4_130030513_130030628	ENSG00000151470.13	0.626911
intron_4_144999294_145064572	0.51732	Stomach	0.973808	ANAPC10	intron_4_145920446_145985724	ENSG00000164162.14	-0.647482
intron_4_147661038_147668539	0.525419	Stomach	0.973808	PRMT9	intron_4_148582189_148589690	ENSG00000164169.13	-0.635015
intron_4_152882880_152888133	0.541126	Stomach	0.973808	ARFIP1	intron_4_153804032_153809285	ENSG00000164144.16	0.611111
intron_4_15644708_15655204	0.525985	Stomach	0.973808	FBXL5	intron_4_15646331_15656827	ENSG00000118564.15	-0.634146
intron_4_16202580_16213768	0.54551	Stomach	0.973808	TAPT1	intron_4_16204203_16215391	ENSG00000169762.17	0.604502
intron_4_183641468_183646351	0.519868	Stomach	0.973808	RWDD4	intron_4_184562621_184567504	ENSG00000182552.15	-0.643548
intron_4_20724888_20727285	0.537923	Stomach	0.973808	PACRGL	intron_4_20726511_20728908	ENSG00000163138.19	-0.615956
intron_4_26858347_26858613	0.519531	Stomach	0.973808	STIM2	intron_4_26859969_26860235	ENSG00000109689.20	0.644068
intron_4_38630581_38635956	0.524539	Stomach	0.973808	KLF3-AS1	intron_4_38632202_38637577	ENSG00000231160.12	0.636364
intron_4_40798904_40807061	0.523579	Stomach	0.973808	NSUN7	intron_4_40800921_40809078	ENSG00000179299.17	-0.637838
intron_4_42049479_42060191	0.537991	Stomach	0.973808	SLC30A9	intron_4_42051496_42062208	ENSG00000014824.14	0.615854
intron_4_53391139_53399730	0.517058	Stomach	0.973808	FIP1L1	intron_4_54257306_54265897	ENSG00000145216.17	-0.647887
intron_4_53391498_53399730	0.537346	Stomach	0.973808	ENSG00000282278	intron_4_54257665_54265897	ENSG00000282278.1	0.616831
intron_4_53391498_53399730	0.537346	Stomach	0.973808	FIP1L1	intron_4_54257665_54265897	ENSG00000145216.17	0.616831
intron_4_54289114_54290313	0.536808	Stomach	0.973808	ENSG00000282278	intron_4_55155281_55156480	ENSG00000282278.1	0.617647
intron_4_54289114_54290313	0.536808	Stomach	0.973808	PDGFRA	intron_4_55155281_55156480	ENSG00000134853.12	0.617647
intron_4_56518853_56523697	0.537635	Stomach	0.973808	ARL9	intron_4_57385019_57389863	ENSG00000196503.5	0.616393
intron_4_761416_764984	0.529371	Stomach	0.973808	PCGF3	intron_4_755204_758772	ENSG00000185619.19	0.628967
intron_4_80196124_80196352	0.543756	Stomach	0.973808	PRDM8	intron_4_81117278_81117506	ENSG00000152784.16	0.607143
intron_4_80201521_80201914	0.536488	Stomach	0.973808	PRDM8	intron_4_81122675_81123068	ENSG00000152784.16	0.618132
intron_4_8370994_8373561	0.517594	Stomach	0.973808	ACOX3	intron_4_8372721_8375288	ENSG00000087008.16	-0.647059
intron_4_8599485_8601123	0.535854	Stomach	0.973808	CPZ	intron_4_8601212_8602850	ENSG00000109625.19	0.619095
intron_4_8599485_8601123	0.535854	Stomach	0.973808	GPR78	intron_4_8601212_8602850	ENSG00000155269.12	0.619095
intron_4_88277243_88284406	0.532244	Stomach	0.973808	PPM1K	intron_4_89198395_89205558	ENSG00000163644.15	0.624585
intron_4_99204431_99286795	0.520576	Stomach	0.973808	ENSG00000246090	intron_4_100125588_100207952	ENSG00000246090.9	0.642458
intron_4_99928617_99930450	0.518582	Stomach	0.973808	DNAJB14	intron_4_100849774_100851607	ENSG00000164031.17	-0.645533
intron_5_1064252_1065283	0.517594	Stomach	0.973808	SLC12A7	intron_5_1064367_1065398	ENSG00000113504.21	0.647059
intron_5_132198271_132198879	0.51732	Stomach	0.973808	P4HA2	intron_5_131533964_131534572	ENSG00000072682.20	0.647482
intron_5_132198380_132198879	0.51732	Stomach	0.973808	P4HA2	intron_5_131534073_131534572	ENSG00000072682.20	-0.647482
intron_5_139478508_139480790	0.525023	Stomach	0.973808	STING1	intron_5_138858093_138860375	ENSG00000184584.14	0.635622
intron_5_139679940_139680364	0.52237	Stomach	0.973808	CXXC5	intron_5_139059525_139059949	ENSG00000171604.12	-0.639696
intron_5_141587197_141618798	0.540605	Stomach	0.973808	DIAPH1	intron_5_140966764_140998365	ENSG00000131504.18	0.611898
intron_5_143037261_143041816	0.524963	Stomach	0.973808	ARHGAP26	intron_5_142416826_142421381	ENSG00000145819.18	-0.635714
intron_5_149302526_149306306	0.533196	Stomach	0.973808	AFAP1L1	intron_5_148682089_148685869	ENSG00000157510.14	-0.623134
intron_5_150379732_150383062	0.537915	Stomach	0.973808	TCOF1	intron_5_149759295_149762625	ENSG00000070814.22	0.61597
intron_5_150379732_150383738	0.537317	Stomach	0.973808	TCOF1	intron_5_149759295_149763301	ENSG00000070814.22	-0.616876
intron_5_150390023_150391957	0.531971	Stomach	0.973808	TCOF1	intron_5_149769586_149771520	ENSG00000070814.22	0.625
intron_5_150391657_150391957	0.531971	Stomach	0.973808	TCOF1	intron_5_149771220_149771520	ENSG00000070814.22	-0.625
intron_5_151746449_151751704	0.52987	Stomach	0.973808	ATOX1	intron_5_151126010_151131265	ENSG00000177556.12	0.628205
intron_5_157787992_157789363	0.516352	Stomach	0.973808	CLINT1	intron_5_157215000_157216371	ENSG00000113282.14	0.64898
intron_5_157788018_157789363	0.516352	Stomach	0.973808	CLINT1	intron_5_157215026_157216371	ENSG00000113282.14	-0.64898
intron_5_157789513_157791703	0.516352	Stomach	0.973808	CLINT1	intron_5_157216521_157218711	ENSG00000113282.14	0.64898
intron_5_160280738_160311858	0.525894	Stomach	0.973808	CCNJL	intron_5_159707745_159738865	ENSG00000135083.17	0.634286
intron_5_168494002_168494550	0.537933	Stomach	0.973808	RARS1	intron_5_167921007_167921555	ENSG00000113643.9	-0.615942
intron_5_171910797_171914343	0.534941	Stomach	0.973808	FBXW11	intron_5_171337801_171341347	ENSG00000072803.18	-0.620482
intron_5_171910797_172006458	0.534941	Stomach	0.973808	FBXW11	intron_5_171337801_171433462	ENSG00000072803.18	-0.620482
intron_5_175512196_175513463	0.51711	Stomach	0.973808	SFXN1	intron_5_174939199_174940466	ENSG00000164466.13	0.647807
intron_5_177235945_177239756	0.543002	Stomach	0.973808	NSD1	intron_5_176662946_176666757	ENSG00000165671.22	0.60828
intron_5_177714177_177716345	0.534969	Stomach	0.973808	FAM153A	intron_5_177141178_177143346	ENSG00000170074.20	-0.620438
intron_5_31515219_31515454	0.527156	Stomach	0.973808	DROSHA	intron_5_31515326_31515561	ENSG00000113360.17	-0.632353
intron_5_31515219_31521123	0.527156	Stomach	0.973808	DROSHA	intron_5_31515326_31521230	ENSG00000113360.17	0.632353
intron_5_31515564_31526079	0.527156	Stomach	0.973808	DROSHA	intron_5_31515671_31526186	ENSG00000113360.17	-0.632353
intron_5_31548687_31551293	0.538301	Stomach	0.973808	C5orf22	intron_5_31548794_31551400	ENSG00000082213.18	0.615385
intron_5_36217884_36219596	0.531137	Stomach	0.973808	NADK2	intron_5_36217986_36219698	ENSG00000152620.13	0.626271
intron_5_36219679_36225542	0.53222	Stomach	0.973808	NADK2	intron_5_36219781_36225644	ENSG00000152620.13	-0.62462
intron_5_60903716_60904792	0.517475	Stomach	0.973808	ERCC8	intron_5_60199543_60200619	ENSG00000049167.16	-0.647242
intron_5_61521442_61525800	0.517978	Stomach	0.973808	ZSWIM6	intron_5_60817269_60821627	ENSG00000130449.6	-0.646465
intron_5_62390982_62392171	0.516461	Stomach	0.973808	DIMT1	intron_5_61686809_61687998	ENSG00000086189.11	-0.64881
intron_5_62398881_62402036	0.540207	Stomach	0.973808	DIMT1	intron_5_61694708_61697863	ENSG00000086189.11	-0.6125
intron_5_65652545_65658368	0.537885	Stomach	0.973808	TRAPPC13	intron_5_64948372_64954195	ENSG00000113597.18	0.616015
intron_5_66177658_66178719	0.521582	Stomach	0.973808	SREK1	intron_5_65473486_65474547	ENSG00000153914.16	0.640909
intron_5_75337300_75342583	0.525766	Stomach	0.973808	HMGCR	intron_5_74633125_74638408	ENSG00000113161.17	0.634483
intron_5_76658667_76665026	0.531971	Stomach	0.973808	IQGAP2	intron_5_75954492_75960851	ENSG00000145703.17	-0.625
intron_5_79761957_79763062	0.528496	Stomach	0.973808	CMYA5	intron_5_79057780_79058885	ENSG00000164309.15	0.630303
intron_6_109454239_109455719	0.537221	Stomach	0.973808	MICAL1	intron_6_109775442_109776922	ENSG00000135596.18	-0.617021
intron_6_111311259_111313352	0.522453	Stomach	0.973808	REV3L	intron_6_111632462_111634555	ENSG00000009413.16	0.639568
intron_6_113960018_113970857	0.527827	Stomach	0.973808	HDAC2	intron_6_114281182_114292021	ENSG00000196591.12	-0.631327
intron_6_116572985_116574058	0.54	Stomach	0.973808	RWDD1	intron_6_116894148_116895221	ENSG00000111832.13	-0.612813
intron_6_122796968_122801310	0.537221	Stomach	0.973808	SMPDL3A	intron_6_123118113_123122455	ENSG00000172594.13	-0.617021
intron_6_143333445_143339639	0.519474	Stomach	0.973808	AIG1	intron_6_143654582_143660776	ENSG00000146416.19	0.644156
intron_6_167022631_167024782	0.539518	Stomach	0.973808	CEP43	intron_6_167436119_167438270	ENSG00000213066.14	-0.613541
intron_6_169670693_169672255	0.537295	Stomach	0.973808	WDR27	intron_6_170070789_170072351	ENSG00000184465.16	0.616909
intron_6_169689012_169701551	0.543605	Stomach	0.973808	ENSG00000285733	intron_6_170089108_170101647	ENSG00000285733.1	-0.607371
intron_6_169689012_169701551	0.543605	Stomach	0.973808	WDR27	intron_6_170089108_170101647	ENSG00000184465.16	-0.607371
intron_6_169689308_169701551	0.535084	Stomach	0.973808	WDR27	intron_6_170089404_170101647	ENSG00000184465.16	0.620264
intron_6_18427685_18439684	0.531468	Stomach	0.973808	RNF144B	intron_6_18427916_18439915	ENSG00000137393.10	-0.625767
intron_6_2398778_2398866	0.52842	Stomach	0.973808	GMDS-DT	intron_6_2399012_2399100	ENSG00000250903.11	-0.63042
intron_6_2399037_2412780	0.530213	Stomach	0.973808	GMDS-DT	intron_6_2399271_2413014	ENSG00000250903.11	-0.627681
intron_6_2399037_2480834	0.530213	Stomach	0.973808	GMDS-DT	intron_6_2399271_2481068	ENSG00000250903.11	0.627681
intron_6_25081658_25084480	0.52595	Stomach	0.973808	CMAHP	intron_6_25081886_25084708	ENSG00000168405.18	-0.6342
intron_6_25081879_25084480	0.52595	Stomach	0.973808	CMAHP	intron_6_25082107_25084708	ENSG00000168405.18	0.6342
intron_6_25086899_25091896	0.522547	Stomach	0.973808	CMAHP	intron_6_25087127_25092124	ENSG00000168405.18	-0.639425
intron_6_25093688_25097061	0.541672	Stomach	0.973808	CMAHP	intron_6_25093916_25097289	ENSG00000168405.18	-0.610287
intron_6_31946285_31946373	0.535781	Stomach	0.973808	CFB	intron_6_31914062_31914150	ENSG00000243649.10	0.619205
intron_6_33680454_33680555	0.535567	Stomach	0.973808	ITPR3	intron_6_33648231_33648332	ENSG00000096433.11	0.61953
intron_6_47576602_47577009	0.529089	Stomach	0.973808	CD2AP	intron_6_47544338_47544745	ENSG00000198087.7	0.629397
intron_6_85677191_85677424	0.542855	Stomach	0.973808	SNHG5	intron_6_86386909_86387142	ENSG00000203875.13	0.608501
intron_6_85677492_85677795	0.542855	Stomach	0.973808	SNHG5	intron_6_86387210_86387513	ENSG00000203875.13	0.608501
intron_6_85677492_85677954	0.542855	Stomach	0.973808	ENSG00000271793	intron_6_86387210_86387672	ENSG00000271793.2	-0.608501
intron_6_85677492_85677954	0.542855	Stomach	0.973808	SNHG5	intron_6_86387210_86387672	ENSG00000203875.13	-0.608501
intron_6_85677492_85678136	0.542855	Stomach	0.973808	SNHG5	intron_6_86387210_86387854	ENSG00000203875.13	-0.608501
intron_6_98927822_98934762	0.535443	Stomach	0.973808	FBXL4	intron_6_99375698_99382638	ENSG00000112234.9	-0.619718
intron_6_98934879_98947806	0.517058	Stomach	0.973808	FBXL4	intron_6_99382755_99395682	ENSG00000112234.9	-0.647887
intron_7_100075630_100077303	0.519098	Stomach	0.973808	ZNF3	intron_7_99673253_99674926	ENSG00000166526.18	-0.644737
intron_7_1044658_1057492	0.543263	Stomach	0.973808	GPR146	intron_7_1084294_1097128	ENSG00000164849.10	0.607886
intron_7_107169027_107179879	0.525405	Stomach	0.973808	HBP1	intron_7_106809472_106820324	ENSG00000105856.14	0.635036
intron_7_120989870_121015665	0.539656	Stomach	0.973808	CPED1	intron_7_120629924_120655719	ENSG00000106034.18	-0.613333
intron_7_127375034_127377186	0.538593	Stomach	0.973808	ZNF800	intron_7_127015088_127017240	ENSG00000048405.11	0.614943
intron_7_128409484_128409756	0.540538	Stomach	0.973808	IMPDH1	intron_7_128049538_128049810	ENSG00000106348.18	0.612
intron_7_129225439_129379641	0.530516	Stomach	0.973808	AHCYL2	intron_7_128865280_129019482	ENSG00000158467.17	-0.627219
intron_7_1450288_1459184	0.543381	Stomach	0.973808	MICALL2	intron_7_1489924_1498820	ENSG00000164877.19	-0.607708
intron_7_149287776_149289938	0.538033	Stomach	0.973808	ENSG00000290600	intron_7_148984867_148987029	ENSG00000290600.1	-0.615789
intron_7_149287776_149289938	0.538033	Stomach	0.973808	ZNF783	intron_7_148984867_148987029	ENSG00000204946.10	-0.615789
intron_7_150379392_150388422	0.518823	Stomach	0.973808	ENSG00000284048	intron_7_150076481_150085510	ENSG00000284048.2	0.645161
intron_7_150379392_150388422	0.518823	Stomach	0.973808	ZNF775	intron_7_150076481_150085510	ENSG00000196456.13	0.645161
intron_7_150687087_150692315	0.518133	Stomach	0.973808	GIMAP2	intron_7_150384175_150389403	ENSG00000106560.11	0.646226
intron_7_151118632_151119987	0.537921	Stomach	0.973808	AGAP3	intron_7_150815719_150817074	ENSG00000133612.19	-0.61596
intron_7_151226500_151227163	0.53148	Stomach	0.973808	ABCF2-H2BK1	intron_7_150923586_150924249	ENSG00000285292.1	-0.625749
intron_7_151226500_151227163	0.53148	Stomach	0.973808	ABCF2	intron_7_150923586_150924249	ENSG00000033050.9	-0.625749
intron_7_154944620_154946360	0.530816	Stomach	0.973808	PAXIP1-AS2	intron_7_154736330_154738070	ENSG00000214106.9	-0.626761
intron_7_159103854_159109812	0.537508	Stomach	0.973808	VIPR2	intron_7_158896545_158902503	ENSG00000106018.14	0.616585
intron_7_2149238_2213212	0.537221	Stomach	0.973808	MAD1L1	intron_7_2188873_2252847	ENSG00000002822.16	0.617021
intron_7_23307949_23309356	0.530554	Stomach	0.973808	MALSU1	intron_7_23347568_23348975	ENSG00000156928.5	-0.62716
intron_7_23522432_23531181	0.543116	Stomach	0.973808	TRA2A	intron_7_23562051_23570800	ENSG00000164548.12	-0.608108
intron_7_23680283_23684499	0.529756	Stomach	0.973808	FAM221A	intron_7_23719902_23724118	ENSG00000188732.11	-0.628378
intron_7_23700868_23702096	0.520598	Stomach	0.973808	FAM221A	intron_7_23740487_23741715	ENSG00000188732.11	0.642424
intron_7_2379511_2380204	0.531971	Stomach	0.973808	EIF3B	intron_7_2419146_2419839	ENSG00000106263.19	-0.625
intron_7_30550781_30561466	0.536263	Stomach	0.973808	GARS1-DT	intron_7_30590397_30601082	ENSG00000196295.13	0.618474
intron_7_30578091_30579006	0.528175	Stomach	0.973808	GARS1-DT	intron_7_30617707_30618622	ENSG00000196295.13	0.630794
intron_7_30578091_30579231	0.527347	Stomach	0.973808	GARS1-DT	intron_7_30617707_30618847	ENSG00000196295.13	0.632061
intron_7_44050280_44052867	0.534191	Stomach	0.973808	DBNL	intron_7_44089879_44092466	ENSG00000136279.21	0.621622
intron_7_44051942_44052867	0.534191	Stomach	0.973808	DBNL	intron_7_44091541_44092466	ENSG00000136279.21	-0.621622
intron_7_44060153_44060777	0.529756	Stomach	0.973808	DBNL	intron_7_44099752_44100376	ENSG00000136279.21	-0.628378
intron_7_44074025_44074131	0.520943	Stomach	0.973808	POLM	intron_7_44113624_44113730	ENSG00000122678.17	-0.641892
intron_7_44074220_44074398	0.520943	Stomach	0.973808	POLM	intron_7_44113819_44113997	ENSG00000122678.17	-0.641892
intron_7_44074233_44074398	0.520943	Stomach	0.973808	POLM	intron_7_44113832_44113997	ENSG00000122678.17	-0.641892
intron_7_44074530_44078740	0.520943	Stomach	0.973808	POLM	intron_7_44114129_44118339	ENSG00000122678.17	0.641892
intron_7_44427703_44484968	0.526645	Stomach	0.973808	NUDCD3	intron_7_44467302_44524567	ENSG00000015676.18	0.633136
intron_7_51193589_51219741	0.517394	Stomach	0.973808	COBL	intron_7_51261286_51287438	ENSG00000106078.19	0.647368
intron_7_66490107_66491031	0.543245	Stomach	0.973808	LINC00174	intron_7_65955094_65956018	ENSG00000179406.10	0.607914
intron_7_66584466_66588512	0.522364	Stomach	0.973808	ENSG00000291136	intron_7_66049453_66053499	ENSG00000291136.1	0.639706
intron_7_76502456_76503426	0.525405	Stomach	0.973808	DTX2	intron_7_76131773_76132743	ENSG00000091073.20	-0.635036
intron_7_77002321_77004218	0.525405	Stomach	0.973808	DTX2P1-UPK3BP1-PMS2P11	intron_7_76631638_76633535	ENSG00000265479.7	-0.635036
intron_7_849603_851384	0.521009	Stomach	0.973808	SUN1	intron_7_889240_891021	ENSG00000164828.18	-0.641791
intron_7_96688966_96694798	0.542635	Stomach	0.973808	SEM1	intron_7_96318278_96324110	ENSG00000127922.10	0.608833
intron_7_97869813_97871719	0.530348	Stomach	0.973808	ASNS	intron_7_97499125_97501031	ENSG00000070669.17	0.627475
intron_7_98203706_98203944	0.534871	Stomach	0.973808	LMTK2	intron_7_97833018_97833256	ENSG00000164715.6	0.620588
intron_7_98246165_98251419	0.53969	Stomach	0.973808	TECPR1	intron_7_97875477_97880731	ENSG00000205356.10	-0.613281
intron_7_99452440_99453966	0.538209	Stomach	0.973808	CPSF4	intron_7_99050063_99051589	ENSG00000160917.15	-0.615523
intron_7_99519909_99520169	0.54179	Stomach	0.973808	ZKSCAN5	intron_7_99117532_99117792	ENSG00000196652.12	0.610108
intron_7_99520304_99525813	0.54179	Stomach	0.973808	ZKSCAN5	intron_7_99117927_99123436	ENSG00000196652.12	-0.610108
intron_7_99560695_99561888	0.533006	Stomach	0.973808	ZNF655	intron_7_99158318_99159511	ENSG00000197343.11	-0.623423
intron_7_99560695_99563863	0.533006	Stomach	0.973808	ZNF655	intron_7_99158318_99161486	ENSG00000197343.11	0.623423
intron_7_99560695_99571688	0.53397	Stomach	0.973808	ZNF655	intron_7_99158318_99169311	ENSG00000197343.11	0.621957
intron_7_99560695_99572245	0.533006	Stomach	0.973808	ZNF655	intron_7_99158318_99169868	ENSG00000197343.11	0.623423
intron_7_99616989_99618525	0.518898	Stomach	0.973808	ZSCAN25	intron_7_99214612_99216148	ENSG00000197037.11	0.645045
intron_8_119572250_119580116	0.531971	Stomach	0.973808	ENPP2	intron_8_120584490_120592356	ENSG00000136960.13	-0.625
intron_8_142776121_142777106	0.541909	Stomach	0.973808	LYNX1	intron_8_143857537_143858522	ENSG00000180155.20	-0.609929
intron_8_143381344_143381572	0.54102	Stomach	0.973808	RHPN1	intron_8_144463514_144463742	ENSG00000158106.14	-0.611272
intron_8_143925884_143926784	0.531381	Stomach	0.973808	PLEC	intron_8_145000052_145000952	ENSG00000178209.17	0.625899
intron_8_38742451_38744895	0.534709	Stomach	0.973808	TACC1	intron_8_38599969_38602413	ENSG00000147526.20	0.620833
intron_8_6431586_6436048	0.522807	Stomach	0.973808	MCPH1	intron_8_6289107_6293569	ENSG00000147316.15	0.639024
intron_8_73030395_73032042	0.5403	Stomach	0.973808	TERF1	intron_8_73942630_73944277	ENSG00000147601.15	-0.61236
intron_8_73527804_73552012	0.542152	Stomach	0.973808	STAU2	intron_8_74440039_74464247	ENSG00000040341.18	0.609562
intron_8_85462801_85462932	0.532522	Stomach	0.973808	CA3-AS1	intron_8_86375030_86375161	ENSG00000253549.6	0.624161
intron_8_97994602_98003661	0.536808	Stomach	0.973808	MATN2	intron_8_99006830_99015889	ENSG00000132561.14	0.617647
intron_8_98996966_99012869	0.516372	Stomach	0.973808	VPS13B-DT	intron_8_100009194_100025097	ENSG00000253948.4	0.648948
intron_9_104858698_104861679	0.524905	Stomach	0.973808	ABCA1	intron_9_107620979_107623960	ENSG00000165029.17	-0.635802
intron_9_108874970_108877995	0.535885	Stomach	0.973808	ELP1	intron_9_111637250_111640275	ENSG00000070061.16	0.619048
intron_9_108896644_108896891	0.526193	Stomach	0.973808	ELP1	intron_9_111658924_111659171	ENSG00000070061.16	0.633828
intron_9_108896644_108896953	0.535016	Stomach	0.973808	ELP1	intron_9_111658924_111659233	ENSG00000070061.16	-0.620368
intron_9_110201474_110207387	0.540861	Stomach	0.973808	C9orf152	intron_9_112963754_112969667	ENSG00000188959.10	-0.611511
intron_9_113197078_113198855	0.523745	Stomach	0.973808	FKBP15	intron_9_115959358_115961135	ENSG00000119321.10	0.637584
intron_9_120980254_120981844	0.541071	Stomach	0.973808	C5	intron_9_123742532_123744122	ENSG00000106804.10	-0.611194
intron_9_125484583_125506310	0.541513	Stomach	0.973808	MAPKAP1	intron_9_128246862_128268589	ENSG00000119487.17	0.610526
intron_9_129863299_129865303	0.540276	Stomach	0.973808	USP20	intron_9_132625578_132627582	ENSG00000136878.14	0.612395
intron_9_130579764_130595483	0.51641	Stomach	0.973808	FUBP3	intron_9_133455151_133470870	ENSG00000107164.17	0.648889
intron_9_130634738_130635999	0.532697	Stomach	0.973808	FUBP3	intron_9_133510125_133511386	ENSG00000107164.17	-0.623894
intron_9_130878567_130880068	0.541238	Stomach	0.973808	ABL1	intron_9_133753954_133755455	ENSG00000097007.20	0.610942
intron_9_133256356_133257409	0.539612	Stomach	0.973808	ABO	intron_9_136131743_136132796	ENSG00000175164.16	0.6134
