## Supplementary material for "Genome-wide association studies of hospitalized influenza identify 4 risk loci and a relationship with COVID-19": Supp1_UKBB_GWAS.xlsx (part 127 of 164)

### Sheet: ST4 (continued)
sqtl_hg38	pvalue	tissue	FDR	hgnc_symbol	sqtl_hg19	ensemble_id	zscore
intron_9_2820098_2823781	0.543305	Stomach	0.973808	PUM3	intron_9_2820098_2823781	ENSG00000080608.10	0.607822
intron_9_33466425_33466569	0.542177	Stomach	0.973808	NOL6	intron_9_33466423_33466567	ENSG00000165271.17	-0.609524
intron_9_34660600_34660854	0.527332	Stomach	0.973808	ENSG00000258728	intron_9_34660597_34660851	ENSG00000258728.2	0.632085
intron_9_34660600_34660854	0.527332	Stomach	0.973808	IL11RA	intron_9_34660597_34660851	ENSG00000137070.19	0.632085
intron_9_34660936_34661482	0.527332	Stomach	0.973808	ENSG00000258728	intron_9_34660933_34661479	ENSG00000258728.2	0.632085
intron_9_34660936_34661482	0.527332	Stomach	0.973808	IL11RA	intron_9_34660933_34661479	ENSG00000137070.19	0.632085
intron_9_35610753_35611804	0.523681	Stomach	0.973808	CD72	intron_9_35610750_35611801	ENSG00000137101.14	0.637681
intron_9_35811057_35811182	0.519885	Stomach	0.973808	SPAG8	intron_9_35811054_35811179	ENSG00000137098.14	0.643523
intron_9_68355605_68357723	0.525456	Stomach	0.973808	PGM5-AS1	intron_9_70970521_70972639	ENSG00000224958.6	-0.634958
intron_9_68940790_69008447	0.536391	Stomach	0.973808	PIP5K1B	intron_9_71555706_71623363	ENSG00000107242.20	-0.61828
intron_9_734835_738285	0.544621	Stomach	0.973808	KANK1	intron_9_734835_738285	ENSG00000107104.21	0.605839
intron_9_83973399_83973902	0.544316	Stomach	0.973808	HNRNPK	intron_9_86588314_86588817	ENSG00000165119.22	-0.606299
intron_9_86340105_86341002	0.539753	Stomach	0.973808	TUT7	intron_9_88955020_88955917	ENSG00000083223.18	-0.613187
intron_9_92307024_92308905	0.535416	Stomach	0.973808	NOL8	intron_9_95069306_95071187	ENSG00000198000.12	-0.61976
intron_9_92321746_92323441	0.52063	Stomach	0.973808	NOL8	intron_9_95084028_95085723	ENSG00000198000.12	0.642375
intron_9_94979427_95005158	0.525739	Stomach	0.973808	AOPEP	intron_9_97741709_97767440	ENSG00000148120.18	0.634524
intron_9_96534542_96539078	0.525071	Stomach	0.973808	CDC14B	intron_9_99296824_99301360	ENSG00000081377.17	-0.635548
intron_9_97569037_97591291	0.54392	Stomach	0.973808	TMOD1	intron_9_100331319_100353573	ENSG00000136842.14	-0.606897
intron_9_97916338_97922418	0.52841	Stomach	0.973808	TRMO	intron_9_100678620_100684700	ENSG00000136932.15	-0.630435
intron_9_99052433_99054576	0.541919	Stomach	0.973808	COL15A1	intron_9_101814715_101816858	ENSG00000204291.11	-0.609914
intron_11_66514678_66515540	0.507989	Brain_Frontal_Cortex_BA9	0.973811	BBS1	intron_11_66282149_66283011	ENSG00000174483.20	0.661972
intron_11_66514678_66515540	0.507989	Brain_Frontal_Cortex_BA9	0.973811	ENSG00000256349	intron_11_66282149_66283011	ENSG00000256349.1	0.661972
intron_11_66514678_66515693	0.507989	Brain_Frontal_Cortex_BA9	0.973811	BBS1	intron_11_66282149_66283164	ENSG00000174483.20	0.661972
intron_11_66521376_66523456	0.507989	Brain_Frontal_Cortex_BA9	0.973811	BBS1	intron_11_66288847_66290927	ENSG00000174483.20	-0.661972
intron_11_66521376_66523456	0.507989	Brain_Frontal_Cortex_BA9	0.973811	ENSG00000256349	intron_11_66288847_66290927	ENSG00000256349.1	-0.661972
intron_11_66521466_66524155	0.507989	Brain_Frontal_Cortex_BA9	0.973811	ZDHHC24	intron_11_66288937_66291626	ENSG00000174165.8	-0.661972
intron_12_54371096_54373973	0.507916	Brain_Frontal_Cortex_BA9	0.973811	ZNF385A	intron_12_54764880_54767757	ENSG00000161642.18	-0.662086
intron_13_113014846_113024644	0.508122	Brain_Frontal_Cortex_BA9	0.973811	MCF2L	intron_13_113669160_113678958	ENSG00000126217.22	-0.661765
intron_16_84195697_84195815	0.507067	Brain_Frontal_Cortex_BA9	0.973811	ADAD2	intron_16_84229303_84229421	ENSG00000140955.11	0.663412
intron_19_2339208_2339824	0.506754	Brain_Frontal_Cortex_BA9	0.973811	ENSG00000273734	intron_19_2339207_2339823	ENSG00000273734.1	-0.6639
intron_19_2339208_2339824	0.506754	Brain_Frontal_Cortex_BA9	0.973811	SPPL2B	intron_19_2339207_2339823	ENSG00000005206.17	-0.6639
intron_19_5786845_5787061	0.507465	Brain_Frontal_Cortex_BA9	0.973811	DUS3L	intron_19_5786856_5787072	ENSG00000141994.16	0.662791
intron_1_207767195_207767779	0.507602	Brain_Frontal_Cortex_BA9	0.973811	CD46	intron_1_207940540_207941124	ENSG00000117335.21	-0.662577
intron_1_207767195_207770321	0.507602	Brain_Frontal_Cortex_BA9	0.973811	CD46	intron_1_207940540_207943666	ENSG00000117335.21	0.662577
intron_1_207767823_207770321	0.507602	Brain_Frontal_Cortex_BA9	0.973811	CD46	intron_1_207941168_207943666	ENSG00000117335.21	-0.662577
intron_1_21598095_21598400	0.50743	Brain_Frontal_Cortex_BA9	0.973811	RAP1GAP	intron_1_21924588_21924893	ENSG00000076864.21	0.662844
intron_20_14327558_14337404	0.507799	Brain_Frontal_Cortex_BA9	0.973811	FLRT3	intron_20_14308204_14318050	ENSG00000125848.10	-0.662269
intron_21_42879865_42883606	0.508193	Brain_Frontal_Cortex_BA9	0.973811	NDUFV3	intron_21_44299975_44303716	ENSG00000160194.18	0.661654
intron_22_50585955_50586530	0.508122	Brain_Frontal_Cortex_BA9	0.973811	CHKB-DT	intron_22_51024384_51024959	ENSG00000205559.5	-0.661765
intron_2_10445264_10448121	0.506732	Brain_Frontal_Cortex_BA9	0.973811	ODC1	intron_2_10585390_10588247	ENSG00000115758.14	-0.663934
intron_2_68317307_68319222	0.506863	Brain_Frontal_Cortex_BA9	0.973811	CNRIP1	intron_2_68544439_68546354	ENSG00000119865.9	0.66373
intron_2_85561644_85579009	0.507554	Brain_Frontal_Cortex_BA9	0.973811	VAMP8	intron_2_85788767_85806132	ENSG00000118640.11	-0.662651
intron_2_9279389_9297300	0.507651	Brain_Frontal_Cortex_BA9	0.973811	ASAP2	intron_2_9419518_9437429	ENSG00000151693.11	0.6625
intron_2_9418732_9419990	0.507341	Brain_Frontal_Cortex_BA9	0.973811	ITGB1BP1	intron_2_9558861_9560119	ENSG00000119185.13	-0.662983
intron_2_9420100_9422479	0.507341	Brain_Frontal_Cortex_BA9	0.973811	ITGB1BP1	intron_2_9560229_9562608	ENSG00000119185.13	-0.662983
intron_3_132605205_132618634	0.507723	Brain_Frontal_Cortex_BA9	0.973811	ACAD11	intron_3_132324049_132337478	ENSG00000240303.8	-0.662388
intron_3_132605205_132618634	0.507723	Brain_Frontal_Cortex_BA9	0.973811	NPHP3-ACAD11	intron_3_132324049_132337478	ENSG00000274810.4	-0.662388
intron_3_37047683_37048517	0.507867	Brain_Frontal_Cortex_BA9	0.973811	MLH1	intron_3_37089174_37090008	ENSG00000076242.16	0.662162
intron_4_128162317_128178431	0.508054	Brain_Frontal_Cortex_BA9	0.973811	LARP1B	intron_4_129083472_129099586	ENSG00000138709.20	0.66187
intron_4_139678642_139703455	0.507023	Brain_Frontal_Cortex_BA9	0.973811	MGST2	intron_4_140599796_140624609	ENSG00000085871.9	0.66348
intron_4_1802025_1802914	0.507666	Brain_Frontal_Cortex_BA9	0.973811	FGFR3	intron_4_1803752_1804641	ENSG00000068078.20	0.662476
intron_5_178222934_178224616	0.507035	Brain_Frontal_Cortex_BA9	0.973811	PHYKPL	intron_5_177649935_177651617	ENSG00000175309.15	-0.663462
intron_5_57236032_57237113	0.507651	Brain_Frontal_Cortex_BA9	0.973811	GPBP1	intron_5_56531859_56532940	ENSG00000062194.16	0.6625
intron_5_57236032_57246300	0.507651	Brain_Frontal_Cortex_BA9	0.973811	GPBP1	intron_5_56531859_56542127	ENSG00000062194.16	-0.6625
intron_6_155253764_155254263	0.507141	Brain_Frontal_Cortex_BA9	0.973811	ENSG00000235381	intron_6_155574898_155575397	ENSG00000235381.1	-0.663296
intron_6_72183149_72233773	0.507837	Brain_Frontal_Cortex_BA9	0.973811	RIMS1	intron_6_72892852_72943476	ENSG00000079841.20	0.66221
intron_8_116766791_116770192	0.50698	Brain_Frontal_Cortex_BA9	0.973811	UTP23	intron_8_117779030_117782431	ENSG00000147679.12	0.663548
intron_8_143983065_143983167	0.508232	Brain_Frontal_Cortex_BA9	0.973811	PARP10	intron_8_145057233_145057335	ENSG00000178685.14	0.661594
intron_8_143983065_143983312	0.508232	Brain_Frontal_Cortex_BA9	0.973811	PARP10	intron_8_145057233_145057480	ENSG00000178685.14	-0.661594
intron_9_86288744_86301276	0.508054	Brain_Frontal_Cortex_BA9	0.973811	TUT7	intron_9_88903659_88916191	ENSG00000083223.18	-0.66187
intron_12_100267792_100282943	0.528558	Lung	0.973813	SCYL2	intron_12_100661570_100676721	ENSG00000136021.19	-0.630208
intron_15_88639594_88652110	0.528641	Lung	0.973813	ISG20	intron_15_89182825_89195341	ENSG00000172183.16	0.630081
intron_16_670557_670774	0.528601	Lung	0.973813	RHOT2	intron_16_720557_720774	ENSG00000140983.15	-0.630144
intron_19_16203615_16206341	0.52871	Lung	0.973813	AP1M1	intron_19_16314426_16317152	ENSG00000072958.9	0.629977
intron_1_161191564_161192065	0.528671	Lung	0.973813	ADAMTS4	intron_1_161161354_161161855	ENSG00000158859.10	0.630037
intron_7_30576710_30579231	0.528685	Lung	0.973813	GARS1-DT	intron_7_30616326_30618847	ENSG00000196295.13	-0.630014
intron_10_95860582_95864724	0.54652	Skin_Sun_Exposed_Lower_leg	0.973814	ENSG00000270099	intron_10_97620339_97624481	ENSG00000270099.1	-0.602983
intron_10_95860582_95864724	0.54652	Skin_Sun_Exposed_Lower_leg	0.973814	ENTPD1	intron_10_97620339_97624481	ENSG00000138185.20	-0.602983
intron_19_53253156_53254599	0.546548	Skin_Sun_Exposed_Lower_leg	0.973814	ZNF677	intron_19_53756409_53757852	ENSG00000197928.11	0.602941
intron_19_53253156_53254834	0.546548	Skin_Sun_Exposed_Lower_leg	0.973814	ZNF677	intron_19_53756409_53758087	ENSG00000197928.11	-0.602941
intron_20_44885886_44887648	0.546511	Skin_Sun_Exposed_Lower_leg	0.973814	YWHAB	intron_20_43514527_43516289	ENSG00000166913.13	-0.602997
intron_22_39141436_39149789	0.546548	Skin_Sun_Exposed_Lower_leg	0.973814	CBX7	intron_22_39537441_39545794	ENSG00000100307.13	0.602941
intron_8_142331831_142354637	0.546393	Skin_Sun_Exposed_Lower_leg	0.973814	TSNARE1	intron_8_143413192_143435998	ENSG00000171045.16	-0.603175
intron_8_143331339_143334740	0.546617	Skin_Sun_Exposed_Lower_leg	0.973814	TOP1MT	intron_8_144413509_144416910	ENSG00000184428.13	0.602837
intron_8_28970519_28980071	0.546617	Skin_Sun_Exposed_Lower_leg	0.973814	HMBOX1	intron_8_28828036_28837588	ENSG00000147421.18	-0.602837
intron_14_35110642_35112864	0.486617	Skin_Not_Sun_Exposed_Suprapubic	0.973817	FAM177A1	intron_14_35579848_35582070	ENSG00000151327.14	-0.695699
intron_19_37601105_37611513	0.486613	Skin_Not_Sun_Exposed_Suprapubic	0.973817	ZNF540	intron_19_38092006_38102414	ENSG00000171817.17	-0.695705
intron_3_53868862_53869982	0.486647	Skin_Not_Sun_Exposed_Suprapubic	0.973818	ACTR8	intron_3_53902889_53904009	ENSG00000113812.14	-0.695652
intron_4_86785936_86796874	0.523336	Esophagus_Muscularis	0.97382	PTPN13	intron_4_87707089_87718027	ENSG00000163629.13	0.638211
intron_19_20553835_20565638	0.48102	Colon_Transverse	0.97382	ZNF737	intron_19_20736641_20748444	ENSG00000237440.9	0.704663
intron_1_39743924_39748903	0.481038	Colon_Transverse	0.97382	PPIE	intron_1_40209596_40214575	ENSG00000084072.17	0.704634
intron_22_38294534_38298786	0.577547	smultixcan	0.973822	CSNK1E	intron_22_38690540_38694791	ENSG00000213923.13	-0.168031
intron_22_38294534_38298786	0.577547	smultixcan	0.973822	TPTEP2-CSNK1E	intron_22_38690540_38694791	ENSG00000283900.1	-0.168031
intron_7_74210088_74215947	0.577553	smultixcan	0.973822	LAT2	intron_7_73624418_73630277	ENSG00000086730.17	-0.485096
intron_11_57646794_57646967	0.481042	Artery_Tibial	0.973823	YPEL4	intron_11_57414267_57414440	ENSG00000166793.13	-0.704627
intron_19_20553835_20565638	0.48102	Artery_Tibial	0.973823	ZNF737	intron_19_20736641_20748444	ENSG00000237440.9	0.704663
intron_1_42817253_42825623	0.522599	Ovary	0.973823	ERMAP	intron_1_43282924_43291294	ENSG00000164010.15	0.639344
intron_8_1880164_1882635	0.467822	Nerve_Tibial	0.973825	ARHGEF10	intron_8_1828330_1830801	ENSG00000104728.16	0.726027
intron_8_1880164_1882635	0.467822	Nerve_Tibial	0.973825	KBTBD11-OT1	intron_8_1828330_1830801	ENSG00000283239.1	0.726027
intron_19_51719898_51723925	0.48668	Skin_Not_Sun_Exposed_Suprapubic	0.973825	HAS1	intron_19_52223151_52227178	ENSG00000105509.11	-0.6956
intron_13_95884680_95887892	0.633064	Liver	0.973828	UGGT2	intron_13_96536934_96540146	ENSG00000102595.21	-0.477419
intron_16_67543469_67544299	0.633039	Liver	0.973828	RIPOR1	intron_16_67577372_67578202	ENSG00000039523.20	0.477454
intron_19_9617171_9618091	0.632986	Liver	0.973828	ZNF561	intron_19_9727847_9728767	ENSG00000171469.11	0.477528
intron_19_9617758_9618091	0.632986	Liver	0.973828	ZNF561	intron_19_9728434_9728767	ENSG00000171469.11	-0.477528
intron_2_218668146_218668239	0.633039	Liver	0.973828	RNF25	intron_2_219532869_219532962	ENSG00000163481.8	-0.477454
intron_7_38726988_38728341	0.633101	Liver	0.973828	VPS41	intron_7_38766588_38767941	ENSG00000006715.16	-0.477366
intron_7_38726988_38728542	0.633101	Liver	0.973828	VPS41	intron_7_38766588_38768142	ENSG00000006715.16	0.477366
intron_1_111454356_111456086	0.546682	Skin_Sun_Exposed_Lower_leg	0.973828	ATP5PB	intron_1_111996978_111998708	ENSG00000116459.11	-0.60274
intron_2_27239798_27240265	0.546799	Skin_Sun_Exposed_Lower_leg	0.973828	CAD	intron_2_27462666_27463133	ENSG00000084774.14	-0.602564
intron_4_26406270_26415475	0.546761	Skin_Sun_Exposed_Lower_leg	0.973828	RBPJ	intron_4_26407892_26417097	ENSG00000168214.22	0.60262
intron_7_51172530_51184102	0.546754	Skin_Sun_Exposed_Lower_leg	0.973828	COBL	intron_7_51240227_51251799	ENSG00000106078.19	-0.602632
intron_8_86461846_86466794	0.546799	Skin_Sun_Exposed_Lower_leg	0.973828	WWP1	intron_8_87474075_87479023	ENSG00000123124.14	-0.602564
intron_3_17068065_17089733	0.545959	Stomach	0.97383	PLCL2	intron_3_17109557_17131225	ENSG00000154822.18	-0.603826
intron_12_29520720_29536209	0.484336	Thyroid	0.973833	TMTC1	intron_12_29673653_29689142	ENSG00000133687.16	0.699346
intron_16_81928624_81931497	0.48428	Thyroid	0.973833	ENSG00000289733	intron_16_81962229_81965102	ENSG00000289733.1	0.699435
intron_16_81928624_81931497	0.48428	Thyroid	0.973833	PLCG2	intron_16_81962229_81965102	ENSG00000197943.12	0.699435
intron_1_20841028_20847806	0.484358	Thyroid	0.973833	EIF4G3	intron_1_21167521_21174299	ENSG00000075151.24	0.699311
intron_1_66940052_66946150	0.484364	Thyroid	0.973833	MIER1	intron_1_67405735_67411833	ENSG00000198160.15	0.699301
intron_21_46635763_46636439	0.484221	Thyroid	0.973833	PRMT2	intron_21_48055675_48056351	ENSG00000160310.19	-0.699531
intron_21_46635763_46636896	0.484221	Thyroid	0.973833	PRMT2	intron_21_48055675_48056808	ENSG00000160310.19	0.699531
intron_21_46636547_46636896	0.484221	Thyroid	0.973833	PRMT2	intron_21_48056459_48056808	ENSG00000160310.19	-0.699531
intron_22_40860793_40861618	0.484197	Thyroid	0.973833	XPNPEP3	intron_22_41256797_41257622	ENSG00000196236.13	0.699568
intron_2_118971534_118974333	0.484068	Thyroid	0.973833	MARCO	intron_2_119729110_119731909	ENSG00000019169.11	0.699774
intron_2_26261063_26263380	0.484336	Thyroid	0.973833	HADHB	intron_2_26483931_26486248	ENSG00000138029.14	0.699346
intron_5_126550002_126550196	0.484288	Thyroid	0.973833	ALDH7A1	intron_5_125885694_125885888	ENSG00000164904.18	0.699422
intron_5_140641780_140641870	0.484336	Thyroid	0.973833	TMCO6	intron_5_140021365_140021455	ENSG00000113119.13	-0.699346
intron_9_34665767_34680906	0.484311	Thyroid	0.973833	ENSG00000230074	intron_9_34665764_34680903	ENSG00000230074.5	-0.699386
intron_17_8292588_8294433	0.577569	smultixcan	0.973834	SLC25A35	intron_17_8195906_8197751	ENSG00000125434.11	0.00972273
intron_2_189818180_189843964	0.513211	Brain_Spinal_cord_cervical_c-1	0.973839	PMS1	intron_2_190682906_190708690	ENSG00000064933.19	-0.653846
intron_10_42550615_42551577	0.481292	Artery_Tibial	0.973841	ZNF37BP	intron_10_43046063_43047025	ENSG00000234420.9	0.704225
intron_20_34921866_34921963	0.481196	Artery_Tibial	0.973841	ACSS2	intron_20_33509669_33509766	ENSG00000131069.20	0.70438
intron_20_34921866_34923323	0.481196	Artery_Tibial	0.973841	ACSS2	intron_20_33509669_33511126	ENSG00000131069.20	-0.70438
intron_22_23971623_23973768	0.481359	Artery_Tibial	0.973841	DDT	intron_22_24313812_24315957	ENSG00000099977.16	-0.704119
intron_2_101028432_101029491	0.481226	Artery_Tibial	0.973841	TBC1D8	intron_2_101644894_101645953	ENSG00000204634.13	-0.704331
intron_4_2252522_2257982	0.481382	Artery_Tibial	0.973841	MXD4	intron_4_2254249_2259709	ENSG00000123933.17	0.704082
intron_7_102465160_102465817	0.481292	Artery_Tibial	0.973841	LRWD1	intron_7_102105607_102106264	ENSG00000161036.13	0.704225
intron_8_141427069_141430927	0.481292	Artery_Tibial	0.973841	PTP4A3	intron_8_142437169_142441027	ENSG00000184489.13	-0.704225
intron_11_120225795_120226816	0.426001	Brain_Anterior_cingulate_cortex_BA24	0.973846	OAF	intron_11_120096504_120097525	ENSG00000184232.9	-0.796053
intron_14_36300823_36311573	0.425783	Brain_Anterior_cingulate_cortex_BA24	0.973846	MBIP	intron_14_36770029_36780779	ENSG00000151332.20	-0.796429
intron_17_76625918_76626006	0.425977	Brain_Anterior_cingulate_cortex_BA24	0.973846	ST6GALNAC1	intron_17_74622000_74622088	ENSG00000070526.15	0.796095
intron_19_19659791_19659898	0.425787	Brain_Anterior_cingulate_cortex_BA24	0.973846	ATP13A1	intron_19_19770600_19770707	ENSG00000105726.17	0.796421
intron_1_70221839_70228422	0.425943	Brain_Anterior_cingulate_cortex_BA24	0.973846	SRSF11	intron_1_70687522_70694105	ENSG00000116754.14	-0.796154
intron_3_53848688_53849655	0.426187	Brain_Anterior_cingulate_cortex_BA24	0.973846	IL17RB	intron_3_53882715_53883682	ENSG00000056736.10	0.795734
intron_4_2252522_2255155	0.425959	Brain_Anterior_cingulate_cortex_BA24	0.973846	MXD4	intron_4_2254249_2256882	ENSG00000123933.17	-0.796126
intron_7_100577154_100577273	0.426185	Brain_Anterior_cingulate_cortex_BA24	0.973846	ENSG00000274272	intron_7_100174777_100174896	ENSG00000274272.1	-0.795737
intron_7_100577154_100577273	0.426185	Brain_Anterior_cingulate_cortex_BA24	0.973846	LRCH4	intron_7_100174777_100174896	ENSG00000077454.17	-0.795737
intron_7_100577389_100577497	0.426185	Brain_Anterior_cingulate_cortex_BA24	0.973846	ENSG00000274272	intron_7_100175012_100175120	ENSG00000274272.1	0.795737
intron_7_100577389_100577497	0.426185	Brain_Anterior_cingulate_cortex_BA24	0.973846	LRCH4	intron_7_100175012_100175120	ENSG00000077454.17	0.795737
intron_7_38245230_38249243	0.4257	Brain_Anterior_cingulate_cortex_BA24	0.973846	TRGC2	intron_7_38284831_38288844	ENSG00000227191.8	0.796571
intron_8_95035576_95036302	0.426121	Brain_Anterior_cingulate_cortex_BA24	0.973846	NDUFAF6	intron_8_96047804_96048530	ENSG00000156170.14	0.795848
intron_9_129036681_129040452	0.425821	Brain_Anterior_cingulate_cortex_BA24	0.973846	MIGA2	intron_9_131798960_131802731	ENSG00000148343.19	-0.796364
intron_9_129804338_129807188	0.426207	Brain_Anterior_cingulate_cortex_BA24	0.973846	TOR1B	intron_9_132566617_132569467	ENSG00000136816.16	0.795699
intron_9_129804479_129807188	0.426207	Brain_Anterior_cingulate_cortex_BA24	0.973846	TOR1B	intron_9_132566758_132569467	ENSG00000136816.16	-0.795699
intron_14_31427792_31428144	0.636634	Brain_Cerebellar_Hemisphere	0.973847	ENSG00000203546	intron_14_31896998_31897350	ENSG00000203546.7	0.47241
intron_2_218277670_218277935	0.636768	Brain_Cerebellar_Hemisphere	0.973847	TMBIM1	intron_2_219142393_219142658	ENSG00000135926.15	-0.472222
intron_2_218622878_218628029	0.636821	Brain_Cerebellar_Hemisphere	0.973847	PLCD4	intron_2_219487601_219492752	ENSG00000115556.14	0.472149
intron_7_128324694_128325818	0.636833	Brain_Cerebellar_Hemisphere	0.973847	RBM28	intron_7_127964747_127965871	ENSG00000106344.8	0.472131
intron_7_128324694_128330819	0.636833	Brain_Cerebellar_Hemisphere	0.973847	RBM28	intron_7_127964747_127970872	ENSG00000106344.8	0.472131
intron_9_85655200_85657435	0.636853	Brain_Cerebellar_Hemisphere	0.973847	AGTPBP1	intron_9_88270115_88272350	ENSG00000135049.16	0.472103
intron_14_55679685_55680686	0.494864	Brain_Amygdala	0.973849	KTN1	intron_14_56146403_56147404	ENSG00000126777.18	-0.682594
intron_1_150093648_150098850	0.495055	Brain_Amygdala	0.973849	VPS45	intron_1_150065744_150070952	ENSG00000136631.16	0.682292
intron_1_150093648_150110496	0.495055	Brain_Amygdala	0.973849	VPS45	intron_1_150065744_150082611	ENSG00000136631.16	-0.682292
intron_1_77715868_77717867	0.495016	Brain_Amygdala	0.973849	USP33	intron_1_78181553_78183552	ENSG00000077254.14	0.682353
intron_2_28914208_28917893	0.494966	Brain_Amygdala	0.973849	WDR43	intron_2_29137074_29140759	ENSG00000163811.12	-0.682432
intron_10_102727157_102728431	0.637609	Brain_Cerebellar_Hemisphere	0.97385	SFXN2	intron_10_104486914_104488188	ENSG00000156398.13	0.471045
intron_10_119929762_119932133	0.637229	Brain_Cerebellar_Hemisphere	0.97385	SEC23IP	intron_10_121689274_121691645	ENSG00000107651.15	0.471577
intron_11_134380747_134381924	0.638235	Brain_Cerebellar_Hemisphere	0.97385	B3GAT1	intron_11_134250641_134251818	ENSG00000109956.13	0.470168
intron_12_120522363_120526457	0.637296	Brain_Cerebellar_Hemisphere	0.97385	COQ5	intron_12_120960166_120964260	ENSG00000110871.15	-0.471482
intron_12_123671322_123671507	0.638792	Brain_Cerebellar_Hemisphere	0.97385	TCTN2	intron_12_124155869_124156054	ENSG00000168778.13	0.469388
intron_12_123694976_123695220	0.638792	Brain_Cerebellar_Hemisphere	0.97385	TCTN2	intron_12_124179523_124179767	ENSG00000168778.13	-0.469388
intron_14_23308199_23308816	0.638038	Brain_Cerebellar_Hemisphere	0.97385	BCL2L2	intron_14_23777408_23778025	ENSG00000129473.11	-0.470444
intron_14_72941824_72942994	0.637452	Brain_Cerebellar_Hemisphere	0.97385	DCAF4	intron_14_73408532_73409702	ENSG00000119599.17	-0.471264
intron_16_24191230_24219961	0.637212	Brain_Cerebellar_Hemisphere	0.97385	PRKCB	intron_16_24202551_24231282	ENSG00000166501.14	-0.471601
intron_16_28981615_28981901	0.639094	Brain_Cerebellar_Hemisphere	0.97385	SPNS1	intron_16_28992936_28993222	ENSG00000169682.18	0.468966
intron_16_28981615_28982356	0.639094	Brain_Cerebellar_Hemisphere	0.97385	SPNS1	intron_16_28992936_28993677	ENSG00000169682.18	-0.468966
intron_16_670175_670249	0.638521	Brain_Cerebellar_Hemisphere	0.97385	RHOT2	intron_16_720175_720249	ENSG00000140983.15	0.469767
intron_16_68974168_69022828	0.639156	Brain_Cerebellar_Hemisphere	0.97385	TANGO6	intron_16_69008071_69056731	ENSG00000103047.8	-0.46888
intron_16_715984_716933	0.638499	Brain_Cerebellar_Hemisphere	0.97385	METRN	intron_16_765984_766933	ENSG00000103260.9	0.469799
intron_17_82563548_82571724	0.638634	Brain_Cerebellar_Hemisphere	0.97385	FOXK2	intron_17_80521424_80529600	ENSG00000141568.21	0.46961
intron_19_12897863_12899468	0.637935	Brain_Cerebellar_Hemisphere	0.97385	GCDH	intron_19_13008677_13010282	ENSG00000105607.13	-0.470588
intron_19_12897863_12913995	0.637935	Brain_Cerebellar_Hemisphere	0.97385	GCDH	intron_19_13008677_13024809	ENSG00000105607.13	0.470588
intron_19_3619242_3620127	0.637159	Brain_Cerebellar_Hemisphere	0.97385	CACTIN	intron_19_3619240_3620125	ENSG00000105298.14	-0.471675
intron_19_4055247_4066682	0.637935	Brain_Cerebellar_Hemisphere	0.97385	ZBTB7A	intron_19_4055245_4066680	ENSG00000178951.9	0.470588
intron_19_8825108_8831318	0.637909	Brain_Cerebellar_Hemisphere	0.97385	ZNF558	intron_19_8935784_8941994	ENSG00000167785.9	-0.470625
intron_1_1399685_1400158	0.638326	Brain_Cerebellar_Hemisphere	0.97385	MRPL20-AS1	intron_1_1335065_1335538	ENSG00000224870.9	-0.470041
intron_1_161169720_161170409	0.637204	Brain_Cerebellar_Hemisphere	0.97385	PPOX	intron_1_161139510_161140199	ENSG00000143224.18	0.471612
intron_1_19106966_19110096	0.638666	Brain_Cerebellar_Hemisphere	0.97385	UBR4	intron_1_19433460_19436590	ENSG00000127481.15	-0.469565
intron_1_224304812_224305034	0.637209	Brain_Cerebellar_Hemisphere	0.97385	NVL	intron_1_224492514_224492736	ENSG00000143748.18	-0.471605
intron_1_46410854_46411612	0.638792	Brain_Cerebellar_Hemisphere	0.97385	FAAH	intron_1_46876526_46877284	ENSG00000117480.16	-0.469388
intron_1_46410854_46412143	0.638792	Brain_Cerebellar_Hemisphere	0.97385	FAAH	intron_1_46876526_46877815	ENSG00000117480.16	-0.469388
intron_1_46411651_46412143	0.638792	Brain_Cerebellar_Hemisphere	0.97385	FAAH	intron_1_46877323_46877815	ENSG00000117480.16	0.469388
intron_1_58661227_58661406	0.638499	Brain_Cerebellar_Hemisphere	0.97385	MYSM1	intron_1_59126899_59127078	ENSG00000162601.12	-0.469799
intron_1_58661511_58665499	0.638499	Brain_Cerebellar_Hemisphere	0.97385	MYSM1	intron_1_59127183_59131171	ENSG00000162601.12	0.469799
intron_1_59757992_59762503	0.637282	Brain_Cerebellar_Hemisphere	0.97385	FGGY	intron_1_60223664_60228175	ENSG00000172456.18	0.471503
intron_22_19961289_19961697	0.639094	Brain_Cerebellar_Hemisphere	0.97385	COMT	intron_22_19948812_19949220	ENSG00000093010.15	-0.468966
intron_22_42808890_42810813	0.637935	Brain_Cerebellar_Hemisphere	0.97385	ARFGAP3	intron_22_43204896_43206819	ENSG00000242247.11	0.470588
intron_22_42808890_42817142	0.637935	Brain_Cerebellar_Hemisphere	0.97385	ARFGAP3	intron_22_43204896_43213148	ENSG00000242247.11	-0.470588
intron_2_105855289_105892982	0.637481	Brain_Cerebellar_Hemisphere	0.97385	NCK2	intron_2_106471745_106509438	ENSG00000071051.14	0.471223
intron_2_219224854_219225071	0.638355	Brain_Cerebellar_Hemisphere	0.97385	ATG9A	intron_2_220089576_220089793	ENSG00000198925.12	0.47
intron_3_42087400_42125420	0.63763	Brain_Cerebellar_Hemisphere	0.97385	TRAK1	intron_3_42128892_42166912	ENSG00000182606.17	-0.471014
intron_3_43551588_43555278	0.636887	Brain_Cerebellar_Hemisphere	0.97385	ANO10	intron_3_43593080_43596770	ENSG00000160746.13	0.472056
intron_3_52700496_52704724	0.637344	Brain_Cerebellar_Hemisphere	0.97385	GLT8D1	intron_3_52734512_52738740	ENSG00000016864.19	-0.471415
intron_4_56985457_56986354	0.638931	Brain_Cerebellar_Hemisphere	0.97385	POLR2B	intron_4_57851623_57852520	ENSG00000047315.17	0.469194
intron_5_177620506_177626436	0.637335	Brain_Cerebellar_Hemisphere	0.97385	ENSG00000291283	intron_5_177047507_177053437	ENSG00000291283.1	0.471429
intron_6_31664580_31664841	0.637031	Brain_Cerebellar_Hemisphere	0.97385	GPANK1	intron_6_31632357_31632618	ENSG00000204438.11	0.471854
intron_7_100893904_100894107	0.637935	Brain_Cerebellar_Hemisphere	0.97385	ACHE	intron_7_100491525_100491728	ENSG00000087085.16	-0.470588
intron_7_100894255_100895802	0.637935	Brain_Cerebellar_Hemisphere	0.97385	ACHE	intron_7_100491876_100493423	ENSG00000087085.16	-0.470588
intron_7_100896281_100896553	0.638052	Brain_Cerebellar_Hemisphere	0.97385	ACHE	intron_7_100493902_100494174	ENSG00000087085.16	-0.470424
intron_7_140351451_140352062	0.638485	Brain_Cerebellar_Hemisphere	0.97385	SLC37A3	intron_7_140051251_140051862	ENSG00000157800.18	-0.469819
intron_7_151051319_151051810	0.638704	Brain_Cerebellar_Hemisphere	0.97385	ASIC3	intron_7_150748406_150748897	ENSG00000213199.8	-0.469512
intron_7_18585522_18590336	0.637935	Brain_Cerebellar_Hemisphere	0.97385	HDAC9	intron_7_18625145_18629959	ENSG00000048052.25	-0.470588
intron_7_6392041_6400126	0.639094	Brain_Cerebellar_Hemisphere	0.97385	RAC1	intron_7_6431672_6439757	ENSG00000136238.20	0.468966
intron_7_79458999_79470783	0.638131	Brain_Cerebellar_Hemisphere	0.97385	MAGI2-AS3	intron_7_79088315_79100099	ENSG00000234456.10	-0.470313
intron_8_22057136_22066705	0.639018	Brain_Cerebellar_Hemisphere	0.97385	DMTN	intron_8_21914647_21924216	ENSG00000158856.19	0.469072
intron_9_133160251_133161467	0.638596	Brain_Cerebellar_Hemisphere	0.97385	GBGT1	intron_9_136035638_136036854	ENSG00000148288.13	-0.469663
intron_9_34637089_34637220	0.638409	Brain_Cerebellar_Hemisphere	0.97385	SIGMAR1	intron_9_34637086_34637217	ENSG00000147955.18	0.469925
intron_9_34647258_34648048	0.637142	Brain_Cerebellar_Hemisphere	0.97385	GALT	intron_9_34647255_34648045	ENSG00000213930.12	0.471698
intron_9_34647705_34647832	0.637142	Brain_Cerebellar_Hemisphere	0.97385	GALT	intron_9_34647702_34647829	ENSG00000213930.12	0.471698
intron_9_34647961_34648048	0.637142	Brain_Cerebellar_Hemisphere	0.97385	GALT	intron_9_34647958_34648045	ENSG00000213930.12	0.471698
intron_9_34647961_34648115	0.637142	Brain_Cerebellar_Hemisphere	0.97385	ENSG00000258728	intron_9_34647958_34648112	ENSG00000258728.2	-0.471698
intron_9_34647961_34648115	0.637142	Brain_Cerebellar_Hemisphere	0.97385	GALT	intron_9_34647958_34648112	ENSG00000213930.12	-0.471698
intron_9_71734994_71740063	0.639122	Brain_Cerebellar_Hemisphere	0.97385	CEMIP2	intron_9_74349910_74354979	ENSG00000135048.14	0.468927
intron_1_90837765_90851483	0.529106	Cells_Cultured_fibroblasts	0.973851	LINC02609	intron_1_91303322_91317040	ENSG00000233593.12	-0.629371
intron_17_8144847_8145958	0.529173	Cells_Cultured_fibroblasts	0.973853	PER1	intron_17_8048165_8049276	ENSG00000179094.16	-0.629268
intron_8_6431586_6436048	0.529173	Cells_Cultured_fibroblasts	0.973853	MCPH1	intron_8_6289107_6293569	ENSG00000147316.15	0.629268
intron_20_62668184_62668477	0.513332	Brain_Spinal_cord_cervical_c-1	0.973853	SLCO4A1	intron_20_61299536_61299829	ENSG00000101187.16	0.653659
intron_20_62668541_62668930	0.513332	Brain_Spinal_cord_cervical_c-1	0.973853	SLCO4A1	intron_20_61299893_61300282	ENSG00000101187.16	-0.653659
intron_7_55991884_55994894	0.513349	Brain_Spinal_cord_cervical_c-1	0.973853	NIPSNAP2	intron_7_56059577_56062587	ENSG00000146729.10	-0.653631
intron_22_33761558_33856740	0.577589	smultixcan	0.973853	LARGE1	intron_22_34157545_34252728	ENSG00000133424.22	0.482656
intron_1_53039046_53047858	0.499898	Pancreas	0.973856	SCP2	intron_1_53504718_53513530	ENSG00000116171.19	0.674651
intron_11_130903384_130905953	0.547082	Stomach	0.973858	SNX19	intron_11_130773279_130775848	ENSG00000120451.11	-0.602139
intron_11_1929828_1932469	0.546901	Stomach	0.973858	TNNT3	intron_11_1951058_1953699	ENSG00000130595.20	0.60241
intron_14_102226408_102232535	0.546071	Stomach	0.973858	MOK	intron_14_102692745_102698872	ENSG00000080823.23	-0.603659
intron_15_90884544_90885037	0.546962	Stomach	0.973858	FES	intron_15_91427774_91428267	ENSG00000182511.12	-0.602319
intron_16_22328587_22332060	0.546041	Stomach	0.973858	POLR3E	intron_16_22339908_22343381	ENSG00000058600.16	-0.603704
intron_17_76629711_76643508	0.546761	Stomach	0.973858	ST6GALNAC1	intron_17_74625793_74639590	ENSG00000070526.15	-0.60262
intron_19_17420634_17423498	0.546742	Stomach	0.973858	MVB12A	intron_19_17531443_17534307	ENSG00000141971.13	-0.602649
intron_19_43553091_43553401	0.547003	Stomach	0.973858	XRCC1	intron_19_44057243_44057553	ENSG00000073050.12	0.602257
intron_1_111454356_111456086	0.546682	Stomach	0.973858	ATP5PB	intron_1_111996978_111998708	ENSG00000116459.11	-0.60274
intron_1_153633157_153633958	0.546548	Stomach	0.973858	ENSG00000272030	intron_1_153605633_153606434	ENSG00000272030.1	-0.602941
intron_1_177960942_177961590	0.547213	Stomach	0.973858	CRYZL2P-SEC16B	intron_1_177930077_177930725	ENSG00000254154.8	-0.601942
intron_1_177960942_177961590	0.547213	Stomach	0.973858	SEC16B	intron_1_177930077_177930725	ENSG00000120341.19	-0.601942
intron_1_179534962_179554512	0.546925	Stomach	0.973858	AXDND1	intron_1_179504097_179523647	ENSG00000162779.22	-0.602374
intron_1_31653676_31653867	0.546137	Stomach	0.973858	COL16A1	intron_1_32119277_32119468	ENSG00000084636.18	0.603559
intron_1_88857487_88859882	0.546852	Stomach	0.973858	GTF2B	intron_1_89323170_89325565	ENSG00000137947.12	0.602484
intron_20_3218632_3221841	0.547148	Stomach	0.973858	ITPA	intron_20_3199278_3202487	ENSG00000125877.13	0.60204
intron_22_39141436_39149789	0.546548	Stomach	0.973858	CBX7	intron_22_39537441_39545794	ENSG00000100307.13	0.602941
intron_2_190362687_190365113	0.546393	Stomach	0.973858	INPP1	intron_2_191227413_191229839	ENSG00000151689.13	0.603175
intron_2_190910321_190921024	0.547125	Stomach	0.973858	GLS	intron_2_191775047_191785750	ENSG00000115419.14	0.602074
intron_2_237577382_237585998	0.546548	Stomach	0.973858	RAB17	intron_2_238486025_238494641	ENSG00000124839.13	-0.602941
intron_2_237578155_237586042	0.546548	Stomach	0.973858	RAB17	intron_2_238486798_238494685	ENSG00000124839.13	-0.602941
intron_2_237578155_237586064	0.546548	Stomach	0.973858	RAB17	intron_2_238486798_238494707	ENSG00000124839.13	0.602941
intron_3_126611132_126615355	0.54635	Stomach	0.973858	TXNRD3	intron_3_126329975_126334198	ENSG00000197763.20	0.603239
intron_3_58130908_58131927	0.546794	Stomach	0.973858	FLNB	intron_3_58116635_58117654	ENSG00000136068.16	-0.602572
intron_3_64551062_64561578	0.547034	Stomach	0.973858	ADAMTS9	intron_3_64536738_64547254	ENSG00000163638.13	0.60221
intron_4_44691799_44694412	0.54682	Stomach	0.973858	GUF1	intron_4_44693816_44696429	ENSG00000151806.14	-0.602532
intron_7_43928111_43938431	0.546732	Stomach	0.973858	UBE2D4	intron_7_43967710_43978030	ENSG00000078967.13	0.602665
intron_7_51172530_51184102	0.546754	Stomach	0.973858	COBL	intron_7_51240227_51251799	ENSG00000106078.19	-0.602632
intron_8_140360193_140370964	0.547151	Stomach	0.973858	TRAPPC9	intron_8_141370292_141381063	ENSG00000167632.18	-0.602035
intron_8_142727859_142735326	0.546638	Stomach	0.973858	THEM6	intron_8_143809277_143816744	ENSG00000130193.8	-0.602806
intron_8_61681036_61682439	0.546901	Stomach	0.973858	ASPH	intron_8_62593595_62594998	ENSG00000198363.18	-0.60241
intron_8_61681036_61684039	0.546901	Stomach	0.973858	ASPH	intron_8_62593595_62596598	ENSG00000198363.18	0.60241
intron_9_110138539_110156319	0.547181	Stomach	0.973858	PALM2AKAP2	intron_9_112900819_112918599	ENSG00000157654.19	0.60199
intron_9_135480022_135482683	0.547111	Stomach	0.973858	PPP1R26	intron_9_138371868_138374529	ENSG00000196422.11	0.602094
intron_9_96509789_96522506	0.546335	Stomach	0.973858	CDC14B	intron_9_99272071_99284788	ENSG00000081377.17	0.603261
intron_12_104287109_104311290	0.547402	Stomach	0.973858	TXNRD1	intron_12_104680887_104705068	ENSG00000198431.18	0.601658
intron_14_22842717_22843022	0.547797	Stomach	0.973858	MMP14	intron_14_23311926_23312231	ENSG00000157227.14	0.601064
intron_14_22842717_22843257	0.547797	Stomach	0.973858	MMP14	intron_14_23311926_23312466	ENSG00000157227.14	-0.601064
intron_15_75621056_75625666	0.547635	Stomach	0.973858	SNUPN	intron_15_75913397_75918007	ENSG00000169371.14	0.601307
intron_16_57772288_57794999	0.547661	Stomach	0.973858	KIFC3	intron_16_57806200_57828911	ENSG00000140859.16	-0.601269
intron_17_35985795_35986571	0.547557	Stomach	0.973858	CCL14	intron_17_34312831_34313607	ENSG00000276409.5	0.601425
intron_17_35985795_35986571	0.547557	Stomach	0.973858	CCL15-CCL14	intron_17_34312831_34313607	ENSG00000275688.4	0.601425
intron_17_47142022_47142229	0.547768	Stomach	0.973858	CDC27	intron_17_45219388_45219595	ENSG00000004897.12	-0.601108
intron_17_47142025_47142229	0.547768	Stomach	0.973858	CDC27	intron_17_45219391_45219595	ENSG00000004897.12	0.601108
intron_19_55045309_55047105	0.547797	Stomach	0.973858	RDH13	intron_19_55556677_55558473	ENSG00000160439.16	0.601064
intron_19_55045309_55047387	0.547797	Stomach	0.973858	ENSG00000267149	intron_19_55556677_55558755	ENSG00000267149.2	-0.601064
intron_19_55045309_55047387	0.547797	Stomach	0.973858	RDH13	intron_19_55556677_55558755	ENSG00000160439.16	-0.601064
intron_1_222584297_222588443	0.547575	Stomach	0.973858	TAF1A	intron_1_222757639_222761785	ENSG00000143498.18	0.601399
intron_22_49925557_49927255	0.54767	Stomach	0.973858	CRELD2	intron_22_50319205_50320903	ENSG00000184164.15	0.601255
intron_2_160303487_160313156	0.547736	Stomach	0.973858	RBMS1	intron_2_161159998_161169667	ENSG00000153250.21	0.601156
intron_3_48413818_48413895	0.547541	Stomach	0.973858	PLXNB1	intron_3_48455227_48455304	ENSG00000164050.13	0.601449
intron_10_101354228_101430345	0.453239	Small_Intestine_Terminal_Ileum	0.973861	BTRC	intron_10_103113985_103190102	ENSG00000166167.18	-0.750026
intron_16_68558124_68558375	0.453255	Small_Intestine_Terminal_Ileum	0.973861	ZFP90	intron_16_68592027_68592278	ENSG00000184939.16	-0.75
intron_17_41835642_41835859	0.453255	Small_Intestine_Terminal_Ileum	0.973861	NT5C3B	intron_17_39991894_39992111	ENSG00000141698.17	0.75
intron_17_5106506_5108926	0.453255	Small_Intestine_Terminal_Ileum	0.973861	ZNF232	intron_17_5009801_5012221	ENSG00000167840.14	-0.75
intron_17_64547801_64551584	0.452786	Small_Intestine_Terminal_Ileum	0.973861	SMURF2	intron_17_62543919_62547702	ENSG00000108854.16	0.750779
intron_18_47134704_47136302	0.453255	Small_Intestine_Terminal_Ileum	0.973861	ENSG00000267228	intron_18_44661075_44662673	ENSG00000267228.7	-0.75
intron_18_47134704_47136302	0.453255	Small_Intestine_Terminal_Ileum	0.973861	HDHD2	intron_18_44661075_44662673	ENSG00000167220.12	-0.75
intron_20_20503506_20505411	0.453255	Small_Intestine_Terminal_Ileum	0.973861	RALGAPA2	intron_20_20484150_20486055	ENSG00000188559.16	0.75
intron_20_60001411_60002813	0.453255	Small_Intestine_Terminal_Ileum	0.973861	CDH26	intron_20_58576466_58577868	ENSG00000124215.17	0.75
intron_2_231191_234160	0.452845	Small_Intestine_Terminal_Ileum	0.973861	SH3YL1	intron_2_231191_234160	ENSG00000035115.22	0.75068
intron_3_113327819_113330168	0.453255	Small_Intestine_Terminal_Ileum	0.973861	CFAP44	intron_3_113046666_113049015	ENSG00000206530.11	0.75
intron_3_113381060_113395750	0.453255	Small_Intestine_Terminal_Ileum	0.973861	CFAP44	intron_3_113099907_113114597	ENSG00000206530.11	-0.75
intron_4_39605180_39638739	0.453255	Small_Intestine_Terminal_Ileum	0.973861	SMIM14	intron_4_39606800_39640359	ENSG00000163683.12	-0.75
intron_4_75795356_75799622	0.453255	Small_Intestine_Terminal_Ileum	0.973861	USO1	intron_4_76716509_76720775	ENSG00000138768.15	0.75
intron_5_132902487_132904368	0.453255	Small_Intestine_Terminal_Ileum	0.973861	AFF4	intron_5_132238179_132240060	ENSG00000072364.13	-0.75
intron_7_121244338_121261632	0.452838	Small_Intestine_Terminal_Ileum	0.973861	CPED1	intron_7_120884392_120901686	ENSG00000106034.18	-0.750692
intron_11_128490576_128521913	0.508298	Brain_Frontal_Cortex_BA9	0.973861	ETS1	intron_11_128360471_128391808	ENSG00000134954.14	-0.661491
intron_16_1823037_1826712	0.508371	Brain_Frontal_Cortex_BA9	0.973861	HAGH	intron_16_1873038_1876713	ENSG00000063854.13	0.661376
intron_18_8371006_8371760	0.508426	Brain_Frontal_Cortex_BA9	0.973861	PTPRM	intron_18_8371004_8371758	ENSG00000173482.17	-0.66129
intron_19_48633655_48635580	0.508453	Brain_Frontal_Cortex_BA9	0.973861	DBP	intron_19_49136912_49138837	ENSG00000105516.11	-0.661248
intron_11_76658034_76659583	0.575	Testis	0.973862	LRRC32	intron_11_76369078_76370627	ENSG00000137507.11	0.560703
intron_6_169705724_169710236	0.574992	Testis	0.973862	PHF10	intron_6_170105820_170110332	ENSG00000130024.15	0.560714
intron_11_21284563_21370853	0.576206	Testis	0.973862	NELL1	intron_11_21306109_21392399	ENSG00000165973.19	0.558935
intron_11_67392782_67393496	0.576652	Testis	0.973862	RAD9A	intron_11_67160253_67160967	ENSG00000172613.8	-0.558282
intron_11_67392782_67393538	0.576652	Testis	0.973862	RAD9A	intron_11_67160253_67161009	ENSG00000172613.8	0.558282
intron_11_68262918_68263573	0.576282	Testis	0.973862	C11orf24	intron_11_68030386_68031041	ENSG00000171067.11	0.558824
intron_11_68262918_68263692	0.576282	Testis	0.973862	C11orf24	intron_11_68030386_68031160	ENSG00000171067.11	-0.558824
intron_11_68446533_68448809	0.57505	Testis	0.973862	LRP5	intron_11_68214001_68216277	ENSG00000162337.12	-0.56063
intron_11_85976682_85981129	0.576749	Testis	0.973862	PICALM	intron_11_85687725_85692172	ENSG00000073921.18	0.55814
intron_11_86395413_86400678	0.576978	Testis	0.973862	CCDC81	intron_11_86106455_86111720	ENSG00000149201.10	0.557804
intron_11_93741728_93747297	0.576421	Testis	0.973862	C11orf54	intron_11_93474894_93480463	ENSG00000182919.15	0.558621
intron_11_93741728_93747297	0.576421	Testis	0.973862	ENSG00000284057	intron_11_93474894_93480463	ENSG00000284057.1	0.558621
intron_11_93741728_93747302	0.576421	Testis	0.973862	C11orf54	intron_11_93474894_93480468	ENSG00000182919.15	0.558621
intron_12_12357509_12361206	0.576282	Testis	0.973862	BORCS5	intron_12_12510443_12514140	ENSG00000165714.11	-0.558824
intron_12_124335632_124336753	0.575414	Testis	0.973862	NCOR2	intron_12_124820178_124821299	ENSG00000196498.14	0.560096
intron_12_40048210_40105253	0.576864	Testis	0.973862	SLC2A13	intron_12_40442012_40499055	ENSG00000151229.13	-0.557971
intron_12_42313986_42317340	0.576282	Testis	0.973862	ZCRB1	intron_12_42707788_42711142	ENSG00000139168.9	0.558824
intron_12_95224236_95251940	0.575315	Testis	0.973862	VEZT	intron_12_95618012_95645716	ENSG00000028203.19	0.560241
intron_13_24884245_24884323	0.576749	Testis	0.973862	CENPJ	intron_13_25458383_25458461	ENSG00000151849.16	-0.55814
intron_13_79320710_79322349	0.576864	Testis	0.973862	RBM26	intron_13_79894845_79896484	ENSG00000139746.16	-0.557971
intron_14_72978234_72978861	0.576695	Testis	0.973862	ZFYVE1	intron_14_73444942_73445569	ENSG00000165861.14	-0.558219
intron_14_91813825_91836183	0.576282	Testis	0.973862	TC2N	intron_14_92280169_92302527	ENSG00000165929.13	0.558824
intron_15_81319456_81322408	0.576066	Testis	0.973862	STARD5	intron_15_81611797_81614749	ENSG00000172345.14	0.55914
intron_15_84784895_84790705	0.575919	Testis	0.973862	ZNF592	intron_15_85328126_85333936	ENSG00000166716.10	0.559356
intron_15_90966653_90969524	0.575992	Testis	0.973862	PRC1	intron_15_91509883_91512754	ENSG00000198901.14	-0.559249
intron_16_1217010_1217919	0.576916	Testis	0.973862	CACNA1H	intron_16_1267010_1267919	ENSG00000196557.13	0.557895
intron_16_19497163_19497920	0.575315	Testis	0.973862	TMC5	intron_16_19508485_19509242	ENSG00000103534.17	0.560241
intron_16_29923359_29925790	0.576282	Testis	0.973862	KCTD13	intron_16_29934680_29937111	ENSG00000174943.11	-0.558824
intron_16_86542213_86546559	0.57682	Testis	0.973862	MTHFSD	intron_16_86575819_86580165	ENSG00000103248.19	0.558036
intron_17_18238214_18238456	0.575651	Testis	0.973862	LLGL1	intron_17_18141528_18141770	ENSG00000131899.12	-0.559748
intron_17_58611339_58613421	0.575366	Testis	0.973862	TEX14	intron_17_56688700_56690782	ENSG00000121101.16	-0.560166
intron_18_3256322_3261610	0.575933	Testis	0.973862	MYL12-AS1	intron_18_3256320_3261608	ENSG00000264235.6	-0.559335
intron_19_23362725_23373742	0.575804	Testis	0.973862	ZNF91	intron_19_23545527_23556544	ENSG00000167232.14	-0.559524
intron_19_57411406_57413596	0.575299	Testis	0.973862	ZNF17	intron_19_57922774_57924964	ENSG00000186272.13	-0.560264
intron_1_154436110_154448125	0.57518	Testis	0.973862	IL6R	intron_1_154408586_154420601	ENSG00000160712.13	0.56044
intron_1_15764547_15764964	0.575861	Testis	0.973862	FBLIM1	intron_1_16091042_16091459	ENSG00000162458.13	-0.559441
intron_1_15764685_15764964	0.575861	Testis	0.973862	FBLIM1	intron_1_16091180_16091459	ENSG00000162458.13	0.559441
intron_1_37683437_37686273	0.577055	Testis	0.973862	C1orf109	intron_1_38149109_38151945	ENSG00000116922.15	0.557692
intron_1_37683441_37686273	0.577055	Testis	0.973862	C1orf109	intron_1_38149113_38151945	ENSG00000116922.15	-0.557692
intron_20_33242561_33243162	0.575132	Testis	0.973862	BPIFA1	intron_20_31830367_31830968	ENSG00000198183.12	0.56051
intron_20_62798668_62798975	0.575894	Testis	0.973862	MRGBP	intron_20_61430020_61430327	ENSG00000101189.7	0.559392
intron_21_37198016_37200232	0.57635	Testis	0.973862	TTC3	intron_21_38570317_38572533	ENSG00000182670.14	0.558725
intron_21_37198025_37200232	0.57635	Testis	0.973862	TTC3	intron_21_38570326_38572533	ENSG00000182670.14	-0.558725
intron_22_17827781_17831854	0.576864	Testis	0.973862	MICAL3	intron_22_18310547_18314620	ENSG00000243156.9	-0.557971
intron_22_22304114_22306833	0.575419	Testis	0.973862	BMS1P20	intron_22_22658479_22661198	ENSG00000272779.1	-0.560088
intron_22_22304114_22306833	0.575419	Testis	0.973862	ENSG00000286129	intron_22_22658479_22661198	ENSG00000286129.1	-0.560088
intron_22_43540357_43554869	0.575942	Testis	0.973862	EFCAB6	intron_22_43936237_43950749	ENSG00000186976.15	0.559322
intron_2_227010501_227012181	0.576282	Testis	0.973862	COL4A4	intron_2_227875217_227876897	ENSG00000081052.14	0.558824
intron_2_24124460_24135119	0.576282	Testis	0.973862	ENSG00000276087	intron_2_24347330_24357989	ENSG00000276087.2	0.558824
intron_2_24124460_24135119	0.576282	Testis	0.973862	FAM228B	intron_2_24347330_24357989	ENSG00000219626.9	0.558824
intron_2_37196520_37199704	0.577068	Testis	0.973862	CEBPZOS	intron_2_37423663_37426847	ENSG00000218739.10	0.557672
intron_2_37293271_37316237	0.576421	Testis	0.973862	PRKD3	intron_2_37520414_37543380	ENSG00000115825.11	0.55862
intron_2_37317179_37324681	0.575434	Testis	0.973862	PRKD3	intron_2_37544322_37551824	ENSG00000115825.11	-0.560066
intron_2_38315334_38318535	0.575861	Testis	0.973862	ATL2	intron_2_38542476_38545677	ENSG00000119787.14	-0.559441
intron_2_42264731_42280850	0.576421	Testis	0.973862	EML4	intron_2_42491871_42507990	ENSG00000143924.19	0.558621
intron_2_46941725_46950363	0.576588	Testis	0.973862	TTC7A	intron_2_47168864_47177502	ENSG00000068724.18	-0.558376
intron_3_194709147_194709274	0.576397	Testis	0.973862	LINC01968	intron_3_194429876_194430003	ENSG00000237222.4	0.558655
intron_3_194709397_194715404	0.576397	Testis	0.973862	LINC01968	intron_3_194430126_194436133	ENSG00000237222.4	0.558655
intron_3_3137453_3140510	0.576864	Testis	0.973862	TRNT1	intron_3_3179137_3182194	ENSG00000072756.18	0.557971
intron_3_31710776_31718149	0.576864	Testis	0.973862	OSBPL10-AS1	intron_3_31752268_31759641	ENSG00000232490.6	0.557971
intron_4_112637239_112638618	0.576376	Testis	0.973862	LARP7	intron_4_113558395_113559774	ENSG00000174720.18	-0.558685
intron_4_112644768_112646351	0.576376	Testis	0.973862	LARP7	intron_4_113565924_113567507	ENSG00000174720.18	0.558685
intron_4_112644871_112646351	0.576376	Testis	0.973862	LARP7	intron_4_113566027_113567507	ENSG00000174720.18	-0.558685
intron_4_121810099_121811583	0.575861	Testis	0.973862	EXOSC9	intron_4_122731254_122732738	ENSG00000123737.13	-0.559441
intron_4_174283943_174297966	0.575609	Testis	0.973862	CEP44	intron_4_175205094_175219117	ENSG00000164118.13	0.55981
intron_4_20707870_20712788	0.575804	Testis	0.973862	PACRGL	intron_4_20709493_20714411	ENSG00000163138.19	0.559524
intron_4_2072299_2072968	0.576575	Testis	0.973862	POLN	intron_4_2074026_2074695	ENSG00000130997.16	-0.558394
intron_4_786698_792433	0.576292	Testis	0.973862	CPLX1	intron_4_780486_786221	ENSG00000168993.15	0.558809
intron_5_1064252_1065283	0.576282	Testis	0.973862	SLC12A7	intron_5_1064367_1065398	ENSG00000113504.21	0.558824
intron_5_1081744_1083745	0.576282	Testis	0.973862	SLC12A7	intron_5_1081859_1083860	ENSG00000113504.21	-0.558824
intron_5_123029418_123036509	0.576163	Testis	0.973862	PPIC	intron_5_122365113_122372204	ENSG00000168938.6	-0.558998
intron_5_138744762_138753052	0.576965	Testis	0.973862	CTNNA1-AS1	intron_5_138080451_138088741	ENSG00000253404.1	0.557823
intron_5_33009266_33025399	0.576885	Testis	0.973862	ENSG00000249102	intron_5_33009372_33025505	ENSG00000249102.3	-0.55794
intron_5_69254667_69255460	0.575106	Testis	0.973862	CDK7	intron_5_68550494_68551287	ENSG00000134058.12	-0.560547
intron_6_107274227_107334198	0.57652	Testis	0.973862	PDSS2	intron_6_107595431_107655402	ENSG00000164494.12	-0.558475
intron_6_112144933_112148157	0.576369	Testis	0.973862	LAMA4	intron_6_112466135_112469359	ENSG00000112769.20	-0.558696
intron_6_121113177_121115172	0.576025	Testis	0.973862	TBC1D32	intron_6_121434323_121436318	ENSG00000146350.14	-0.5592
intron_6_134969338_134978679	0.576864	Testis	0.973862	HBS1L	intron_6_135290476_135299817	ENSG00000112339.15	0.557971
intron_6_35286208_35286322	0.575491	Testis	0.973862	ZNF76	intron_6_35253985_35254099	ENSG00000065029.15	-0.559983
intron_6_35286399_35287646	0.575491	Testis	0.973862	ZNF76	intron_6_35254176_35255423	ENSG00000065029.15	0.559983
intron_6_89603127_89606007	0.575953	Testis	0.973862	ANKRD6	intron_6_90312846_90315726	ENSG00000135299.17	0.559306
intron_7_11038855_11040672	0.575199	Testis	0.973862	PHF14	intron_7_11078482_11080299	ENSG00000106443.17	-0.560411
intron_7_137928366_138001604	0.575902	Testis	0.973862	CREB3L2	intron_7_137613112_137686350	ENSG00000182158.16	0.55938
intron_7_152811733_152814550	0.576478	Testis	0.973862	ACTR3B	intron_7_152508818_152511635	ENSG00000133627.18	0.558537
intron_7_30551479_30552100	0.575479	Testis	0.973862	GARS1-DT	intron_7_30591095_30591716	ENSG00000196295.13	-0.56
intron_7_30552179_30561466	0.575479	Testis	0.973862	GARS1-DT	intron_7_30591795_30601082	ENSG00000196295.13	-0.56
intron_7_37865617_37867702	0.576018	Testis	0.973862	NME8	intron_7_37905219_37907304	ENSG00000086288.12	0.559211
intron_8_144200541_144212994	0.575386	Testis	0.973862	MROH1	intron_8_145255444_145267897	ENSG00000179832.18	-0.560137
intron_9_110303583_110304467	0.577022	Testis	0.973862	TXNDC8	intron_9_113065863_113066747	ENSG00000204193.11	-0.557739
intron_9_128424614_128427652	0.576652	Testis	0.973862	CERCAM	intron_9_131186893_131189931	ENSG00000167123.20	-0.558282
intron_9_34894501_34895039	0.575898	Testis	0.973862	FAM205C	intron_9_34894498_34895036	ENSG00000187791.13	0.559387
intron_9_79627448_79652593	0.575216	Testis	0.973862	TLE4	intron_9_82242363_82267508	ENSG00000106829.21	0.560386
intron_3_9834503_9834681	0.528764	Lung	0.973862	TTLL3	intron_3_9876187_9876365	ENSG00000214021.18	0.629893
intron_12_94335664_94367794	0.481142	Brain_Hippocampus	0.973862	CEP83	intron_12_94729440_94761570	ENSG00000173588.16	0.704467
intron_20_1810674_1810793	0.481198	Brain_Hippocampus	0.973862	ENSG00000286288	intron_20_1791320_1791439	ENSG00000286288.2	0.704377
intron_20_34921866_34921963	0.481196	Brain_Hippocampus	0.973862	ACSS2	intron_20_33509669_33509766	ENSG00000131069.20	0.70438
intron_20_34921866_34923323	0.481196	Brain_Hippocampus	0.973862	ACSS2	intron_20_33509669_33511126	ENSG00000131069.20	-0.70438
intron_20_43540815_43540934	0.445779	Heart_Left_Ventricle	0.973862	ENSG00000288000	intron_20_42169455_42169574	ENSG00000288000.1	-0.76247
intron_20_43540815_43540934	0.445779	Heart_Left_Ventricle	0.973862	L3MBTL1	intron_20_42169455_42169574	ENSG00000185513.18	-0.76247
intron_1_941306_942136	0.524015	Adrenal_Gland	0.973866	SAMD11	intron_1_876686_877516	ENSG00000187634.13	0.637168
intron_19_57500113_57504660	0.465555	Artery_Coronary	0.973866	ZNF773	intron_19_58011481_58016028	ENSG00000152439.13	-0.72973
intron_1_178458544_178464278	0.465555	Artery_Coronary	0.973866	RASAL2	intron_1_178427679_178433413	ENSG00000075391.18	0.72973
intron_3_123102494_123102751	0.577605	smultixcan	0.973868	PDIA5	intron_3_122821341_122821598	ENSG00000065485.20	-0.556886
intron_19_20923403_20934024	0.547866	Stomach	0.973868	ZNF85	intron_19_21106209_21116830	ENSG00000105750.15	0.600962
intron_2_24147086_24164198	0.547886	Stomach	0.973868	ENSG00000276087	intron_2_24369956_24387068	ENSG00000276087.2	0.600932
intron_2_24147086_24164198	0.547886	Stomach	0.973868	FAM228B	intron_2_24369956_24387068	ENSG00000219626.9	0.600932
intron_7_30576710_30577649	0.547906	Stomach	0.973868	GARS1-DT	intron_7_30616326_30617265	ENSG00000196295.13	0.600901
intron_10_102870211_102872448	0.465587	Artery_Coronary	0.973869	AS3MT	intron_10_104629968_104632205	ENSG00000214435.9	-0.729678
intron_10_102870211_102872448	0.465587	Artery_Coronary	0.973869	BORCS7-ASMT	intron_10_104629968_104632205	ENSG00000270316.1	-0.729678
intron_10_29415412_29468920	0.593596	Adipose_Subcutaneous	0.973869	SVIL-AS1	intron_10_29704341_29757849	ENSG00000291093.1	-0.533632
intron_10_29415412_29482833	0.593596	Adipose_Subcutaneous	0.973869	SVIL-AS1	intron_10_29704341_29771762	ENSG00000291093.1	0.533632
intron_12_10388875_10389943	0.593198	Adipose_Subcutaneous	0.973869	KLRC4-KLRK1	intron_12_10541474_10542542	ENSG00000255819.7	-0.534207
intron_12_10388875_10389943	0.593198	Adipose_Subcutaneous	0.973869	KLRK1	intron_12_10541474_10542542	ENSG00000213809.9	-0.534207
intron_12_47789920_47791259	0.593171	Adipose_Subcutaneous	0.973869	HDAC7	intron_12_48183703_48185042	ENSG00000061273.18	0.534247
intron_12_47790463_47791259	0.593171	Adipose_Subcutaneous	0.973869	HDAC7	intron_12_48184246_48185042	ENSG00000061273.18	-0.534247
intron_14_102250990_102251756	0.593295	Adipose_Subcutaneous	0.973869	MOK	intron_14_102717327_102718093	ENSG00000080823.23	-0.534067
intron_15_65756472_65761360	0.593564	Adipose_Subcutaneous	0.973869	DENND4A	intron_15_66048810_66053698	ENSG00000174485.16	-0.533679
intron_15_84817595_84823330	0.59323	Adipose_Subcutaneous	0.973869	ALPK3	intron_15_85360826_85366561	ENSG00000136383.7	0.534162
intron_17_1649044_1649200	0.592972	Adipose_Subcutaneous	0.973869	RILP	intron_17_1552338_1552494	ENSG00000167705.12	0.534535
intron_18_3450070_3456354	0.593114	Adipose_Subcutaneous	0.973869	TGIF1	intron_18_3450068_3456352	ENSG00000177426.22	-0.534328
intron_18_3450505_3456354	0.593114	Adipose_Subcutaneous	0.973869	TGIF1	intron_18_3450503_3456352	ENSG00000177426.22	0.534328
intron_19_40048796_40050324	0.592775	Adipose_Subcutaneous	0.973869	ENSG00000269749	intron_19_40554703_40556231	ENSG00000269749.1	-0.534819
intron_19_40048796_40050324	0.592775	Adipose_Subcutaneous	0.973869	ZNF780B	intron_19_40554703_40556231	ENSG00000128000.17	-0.534819
intron_19_58059310_58061580	0.592842	Adipose_Subcutaneous	0.973869	ZNF135	intron_19_58570678_58572948	ENSG00000176293.20	0.534722
intron_19_58060035_58061580	0.592842	Adipose_Subcutaneous	0.973869	ZNF135	intron_19_58571403_58572948	ENSG00000176293.20	-0.534722
intron_1_160297745_160298845	0.59348	Adipose_Subcutaneous	0.973869	COPA	intron_1_160267535_160268635	ENSG00000122218.17	-0.5338
intron_1_19324762_19325495	0.593301	Adipose_Subcutaneous	0.973869	SLC66A1	intron_1_19651256_19651989	ENSG00000040487.13	-0.534059
intron_1_19324762_19325526	0.593054	Adipose_Subcutaneous	0.973869	SLC66A1	intron_1_19651256_19652020	ENSG00000040487.13	0.534416
intron_20_13292463_13298942	0.593355	Adipose_Subcutaneous	0.973869	ISM1	intron_20_13273110_13279589	ENSG00000101230.6	-0.533981
intron_21_41382564_41395587	0.593296	Adipose_Subcutaneous	0.973869	MX2	intron_21_42754491_42767514	ENSG00000183486.14	0.534066
intron_21_45282459_45285678	0.592842	Adipose_Subcutaneous	0.973869	POFUT2	intron_21_46702374_46705593	ENSG00000186866.17	-0.534722
intron_2_202300367_202302921	0.593581	Adipose_Subcutaneous	0.973869	NOP58	intron_2_203165090_203167644	ENSG00000055044.11	0.533654
intron_2_237089994_237094090	0.59352	Adipose_Subcutaneous	0.973869	COPS8	intron_2_237998637_238002733	ENSG00000198612.11	0.533742
intron_2_48671680_48679335	0.59323	Adipose_Subcutaneous	0.973869	GTF2A1L	intron_2_48898819_48906474	ENSG00000242441.8	0.534162
intron_2_48671680_48679335	0.59323	Adipose_Subcutaneous	0.973869	STON1-GTF2A1L	intron_2_48898819_48906474	ENSG00000068781.21	0.534162
intron_5_157787992_157789363	0.593412	Adipose_Subcutaneous	0.973869	CLINT1	intron_5_157215000_157216371	ENSG00000113282.14	0.533898
intron_7_45101614_45101825	0.593171	Adipose_Subcutaneous	0.973869	TBRG4	intron_7_45141213_45141424	ENSG00000136270.14	0.534247
intron_8_22602312_22602561	0.59341	Adipose_Subcutaneous	0.973869	C8orf58	intron_8_22459825_22460074	ENSG00000241852.11	-0.533901
intron_9_386426_390471	0.59352	Adipose_Subcutaneous	0.973869	DOCK8	intron_9_386426_390471	ENSG00000107099.18	0.533742
intron_9_97675587_97675771	0.593491	Adipose_Subcutaneous	0.973869	XPA	intron_9_100437869_100438053	ENSG00000136936.11	0.533784
intron_19_11399951_11400040	0.484506	Brain_Caudate_basal_ganglia	0.973871	RGL3	intron_19_11510627_11510716	ENSG00000205517.13	0.699074
intron_1_84495455_84495882	0.481093	Colon_Transverse	0.973871	RPF1	intron_1_84961138_84961565	ENSG00000117133.11	-0.704545
intron_11_61487061_61487146	0.627571	Brain_Putamen_basal_ganglia	0.973872	PPP1R32	intron_11_61254533_61254618	ENSG00000162148.11	0.485149
intron_13_43874927_43879631	0.627468	Brain_Putamen_basal_ganglia	0.973872	CCDC122	intron_13_44449063_44453767	ENSG00000151773.13	-0.485294
intron_17_80112100_80112578	0.627496	Brain_Putamen_basal_ganglia	0.973872	GAA	intron_17_78085899_78086377	ENSG00000171298.13	-0.485255
intron_1_47187427_47189866	0.627539	Brain_Putamen_basal_ganglia	0.973872	PDZK1IP1	intron_1_47653099_47655538	ENSG00000162366.8	0.485194
intron_4_165224057_165228807	0.627267	Brain_Putamen_basal_ganglia	0.973872	KLHL2	intron_4_166145209_166149959	ENSG00000109466.14	-0.485577
intron_7_140351451_140352062	0.627226	Brain_Putamen_basal_ganglia	0.973872	SLC37A3	intron_7_140051251_140051862	ENSG00000157800.18	0.485635
intron_7_56068638_56072997	0.627317	Brain_Putamen_basal_ganglia	0.973872	SUMF2	intron_7_56136331_56140690	ENSG00000129103.19	-0.485507
intron_7_56068647_56072997	0.627317	Brain_Putamen_basal_ganglia	0.973872	SUMF2	intron_7_56136340_56140690	ENSG00000129103.19	0.485507
intron_10_102377128_102379284	0.531008	Cells_EBV-transformed_lymphocytes	0.973873	GBF1	intron_10_104136885_104139041	ENSG00000107862.7	-0.626467
intron_10_102377140_102379284	0.531008	Cells_EBV-transformed_lymphocytes	0.973873	GBF1	intron_10_104136897_104139041	ENSG00000107862.7	0.626467
intron_10_110569013_110573707	0.537285	Cells_EBV-transformed_lymphocytes	0.973873	SMC3	intron_10_112328771_112333465	ENSG00000108055.11	-0.616923
intron_10_128070901_128072138	0.531971	Cells_EBV-transformed_lymphocytes	0.973873	PTPRE	intron_10_129869165_129870402	ENSG00000132334.17	0.625
intron_10_13288541_13291831	0.537312	Cells_EBV-transformed_lymphocytes	0.973873	PHYH	intron_10_13330541_13333831	ENSG00000107537.14	0.616883
intron_10_32474023_32491922	0.532815	Cells_EBV-transformed_lymphocytes	0.973873	CCDC7	intron_10_32762951_32780850	ENSG00000216937.14	-0.623714
intron_10_38371173_38377985	0.534804	Cells_EBV-transformed_lymphocytes	0.973873	HSD17B7P2	intron_10_38660101_38666913	ENSG00000290439.1	0.62069
intron_10_38371173_38377985	0.534804	Cells_EBV-transformed_lymphocytes	0.973873	HSD17B7P2	intron_10_38660101_38666913	ENSG00000099251.15	0.62069
intron_10_69202519_69202867	0.531971	Cells_EBV-transformed_lymphocytes	0.973873	SUPV3L1	intron_10_70962275_70962623	ENSG00000156502.14	0.625
intron_11_119090265_119091413	0.538105	Cells_EBV-transformed_lymphocytes	0.973873	HMBS	intron_11_118960975_118962123	ENSG00000256269.11	-0.615681
intron_11_125102809_125110491	0.53659	Cells_EBV-transformed_lymphocytes	0.973873	TMEM218	intron_11_124972705_124980387	ENSG00000150433.10	0.617977
intron_11_125895789_125895907	0.534191	Cells_EBV-transformed_lymphocytes	0.973873	PUS3	intron_11_125765684_125765802	ENSG00000110060.9	0.621622
intron_11_61014014_61015713	0.536111	Cells_EBV-transformed_lymphocytes	0.973873	CD6	intron_11_60781486_60783185	ENSG00000013725.14	-0.618705
intron_11_62729086_62733118	0.538301	Cells_EBV-transformed_lymphocytes	0.973873	TTC9C	intron_11_62496558_62500590	ENSG00000162222.14	0.615385
intron_11_65018733_65021721	0.531246	Cells_EBV-transformed_lymphocytes	0.973873	ARL2	intron_11_64786205_64789193	ENSG00000213465.8	-0.626105
intron_11_66284966_66285381	0.538301	Cells_EBV-transformed_lymphocytes	0.973873	YIF1A	intron_11_66052437_66052852	ENSG00000174851.16	-0.615385
intron_12_101402946_101405844	0.532553	Cells_EBV-transformed_lymphocytes	0.973873	ARL1	intron_12_101796724_101799622	ENSG00000120805.14	-0.624114
intron_12_101756566_101757212	0.538301	Cells_EBV-transformed_lymphocytes	0.973873	GNPTAB	intron_12_102150344_102150990	ENSG00000111670.16	0.615385
intron_12_109530658_109533466	0.533616	Cells_EBV-transformed_lymphocytes	0.973873	UBE3B	intron_12_109968463_109971271	ENSG00000151148.14	0.622496
intron_12_14950724_14961537	0.530933	Cells_EBV-transformed_lymphocytes	0.973873	ARHGDIB	intron_12_15103658_15114471	ENSG00000111348.9	-0.626582
intron_12_57476651_57476871	0.537221	Cells_EBV-transformed_lymphocytes	0.973873	ARHGAP9	intron_12_57870434_57870654	ENSG00000123329.20	-0.617021
intron_12_57476963_57477156	0.537221	Cells_EBV-transformed_lymphocytes	0.973873	ARHGAP9	intron_12_57870746_57870939	ENSG00000123329.20	0.617021
intron_12_8921750_8922657	0.536539	Cells_EBV-transformed_lymphocytes	0.973873	PHC1	intron_12_9074346_9075253	ENSG00000111752.11	-0.618056
intron_12_91993529_91994507	0.538301	Cells_EBV-transformed_lymphocytes	0.973873	LINC01619	intron_12_92387305_92388283	ENSG00000257242.9	0.615385
intron_12_94294540_94297189	0.536938	Cells_EBV-transformed_lymphocytes	0.973873	PLXNC1	intron_12_94688316_94690965	ENSG00000136040.9	-0.61745
intron_12_95257239_95258245	0.532622	Cells_EBV-transformed_lymphocytes	0.973873	VEZT	intron_12_95651015_95652021	ENSG00000028203.19	0.624009
intron_13_30357889_30358254	0.537473	Cells_EBV-transformed_lymphocytes	0.973873	LINC00426	intron_13_30932026_30932391	ENSG00000238121.7	-0.616639
intron_13_49266003_49267490	0.536277	Cells_EBV-transformed_lymphocytes	0.973873	CDADC1	intron_13_49840139_49841626	ENSG00000102543.14	0.618452
intron_13_60397405_60439688	0.533694	Cells_EBV-transformed_lymphocytes	0.973873	TDRD3	intron_13_60971539_61013822	ENSG00000083544.16	-0.622378
intron_14_23989075_23990182	0.537588	Cells_EBV-transformed_lymphocytes	0.973873	DHRS4L2	intron_14_24458284_24459391	ENSG00000187630.18	-0.616464
intron_14_24145772_24146208	0.534191	Cells_EBV-transformed_lymphocytes	0.973873	PSME2	intron_14_24614981_24615417	ENSG00000100911.16	0.621622
intron_14_24145772_24146534	0.534191	Cells_EBV-transformed_lymphocytes	0.973873	PSME2	intron_14_24614981_24615743	ENSG00000100911.16	-0.621622
intron_14_24146240_24146534	0.534191	Cells_EBV-transformed_lymphocytes	0.973873	PSME2	intron_14_24615449_24615743	ENSG00000100911.16	-0.621622
intron_14_44964467_44995746	0.534989	Cells_EBV-transformed_lymphocytes	0.973873	TOGARAM1	intron_14_45433670_45464949	ENSG00000198718.13	-0.620408
intron_14_67692593_67692934	0.532854	Cells_EBV-transformed_lymphocytes	0.973873	RDH11	intron_14_68159310_68159651	ENSG00000072042.13	0.623656
intron_14_87986602_87988144	0.535847	Cells_EBV-transformed_lymphocytes	0.973873	GALC	intron_14_88452946_88454488	ENSG00000054983.17	0.619106
intron_14_94383241_94388560	0.534522	Cells_EBV-transformed_lymphocytes	0.973873	SERPINA1	intron_14_94849578_94854897	ENSG00000197249.14	0.621118
intron_14_99413934_99458279	0.536808	Cells_EBV-transformed_lymphocytes	0.973873	SETD3	intron_14_99880271_99924616	ENSG00000183576.13	-0.617647
intron_15_40854086_40854397	0.536053	Cells_EBV-transformed_lymphocytes	0.973873	SPINT1	intron_15_41146284_41146595	ENSG00000166145.15	0.618793
intron_15_40854086_40854639	0.536053	Cells_EBV-transformed_lymphocytes	0.973873	SPINT1	intron_15_41146284_41146837	ENSG00000166145.15	-0.618793
intron_15_88531715_88536312	0.53604	Cells_EBV-transformed_lymphocytes	0.973873	DET1	intron_15_89074946_89079543	ENSG00000140543.15	0.618812
intron_15_88531715_88546540	0.53604	Cells_EBV-transformed_lymphocytes	0.973873	DET1	intron_15_89074946_89089771	ENSG00000140543.15	0.618812
intron_15_90916256_90916586	0.537277	Cells_EBV-transformed_lymphocytes	0.973873	MAN2A2	intron_15_91459486_91459816	ENSG00000196547.15	0.616935
intron_15_90916256_90918194	0.537277	Cells_EBV-transformed_lymphocytes	0.973873	MAN2A2	intron_15_91459486_91461424	ENSG00000196547.15	-0.616935
intron_15_90954948_90956612	0.532099	Cells_EBV-transformed_lymphocytes	0.973873	RCCD1	intron_15_91498178_91499842	ENSG00000166965.13	0.624805
intron_16_10934004_10941569	0.534228	Cells_EBV-transformed_lymphocytes	0.973873	DEXI	intron_16_11027861_11035426	ENSG00000182108.11	0.621565
intron_16_21158746_21161085	0.532777	Cells_EBV-transformed_lymphocytes	0.973873	LDAF1	intron_16_21170067_21172406	ENSG00000011638.11	0.623772
intron_16_2769284_2769628	0.532753	Cells_EBV-transformed_lymphocytes	0.973873	SRRM2	intron_16_2819285_2819629	ENSG00000167978.18	0.62381
intron_16_2769284_2770352	0.532753	Cells_EBV-transformed_lymphocytes	0.973873	SRRM2	intron_16_2819285_2820353	ENSG00000167978.18	-0.62381
intron_16_398385_398990	0.537885	Cells_EBV-transformed_lymphocytes	0.973873	NME4	intron_16_448385_448990	ENSG00000103202.13	0.616014
intron_16_67238270_67238380	0.531971	Cells_EBV-transformed_lymphocytes	0.973873	FHOD1	intron_16_67272173_67272283	ENSG00000135723.14	-0.625
intron_16_69270285_69284048	0.537872	Cells_EBV-transformed_lymphocytes	0.973873	SNTB2	intron_16_69304188_69317951	ENSG00000168807.17	-0.616034
intron_16_84482710_84486631	0.532661	Cells_EBV-transformed_lymphocytes	0.973873	MEAK7	intron_16_84516316_84520237	ENSG00000140950.16	-0.623949
intron_16_87726924_87730552	0.538014	Cells_EBV-transformed_lymphocytes	0.973873	KLHDC4	intron_16_87760530_87764158	ENSG00000104731.14	-0.615819
intron_16_87729364_87730552	0.534291	Cells_EBV-transformed_lymphocytes	0.973873	KLHDC4	intron_16_87762970_87764158	ENSG00000104731.14	0.621469
intron_16_87730644_87748673	0.538014	Cells_EBV-transformed_lymphocytes	0.973873	KLHDC4	intron_16_87764250_87782279	ENSG00000104731.14	-0.615819
intron_17_18790960_18797579	0.537512	Cells_EBV-transformed_lymphocytes	0.973873	TVP23B	intron_17_18694273_18700892	ENSG00000171928.14	0.61658
intron_17_18791040_18797579	0.537512	Cells_EBV-transformed_lymphocytes	0.973873	TVP23B	intron_17_18694353_18700892	ENSG00000171928.14	0.61658
intron_17_19671956_19685275	0.532103	Cells_EBV-transformed_lymphocytes	0.973873	ALDH3A2	intron_17_19575269_19588588	ENSG00000072210.19	0.6248
intron_17_48545357_48545495	0.535773	Cells_EBV-transformed_lymphocytes	0.973873	HOXB-AS1	intron_17_46622719_46622857	ENSG00000230148.8	-0.619217
intron_17_49825542_49826000	0.538301	Cells_EBV-transformed_lymphocytes	0.973873	KAT7	intron_17_47902904_47903362	ENSG00000136504.14	0.615385
intron_17_5488589_5488823	0.536261	Cells_EBV-transformed_lymphocytes	0.973873	MIS12	intron_17_5391909_5392143	ENSG00000167842.16	-0.618477
intron_17_56946511_56949387	0.534804	Cells_EBV-transformed_lymphocytes	0.973873	COIL	intron_17_55023872_55026748	ENSG00000121058.5	-0.62069
intron_17_67107685_67108492	0.536455	Cells_EBV-transformed_lymphocytes	0.973873	HELZ	intron_17_65103801_65104608	ENSG00000198265.12	0.618182
intron_17_69271289_69273943	0.531086	Cells_EBV-transformed_lymphocytes	0.973873	ABCA5	intron_17_67267430_67270084	ENSG00000154265.16	0.626349
intron_17_78378808_78392476	0.532879	Cells_EBV-transformed_lymphocytes	0.973873	PGS1	intron_17_76374889_76388557	ENSG00000087157.19	-0.623618
intron_18_11893576_11895185	0.53467	Cells_EBV-transformed_lymphocytes	0.973873	MPPE1	intron_18_11893575_11895184	ENSG00000154889.17	0.620893
intron_19_18162506_18162967	0.537221	Cells_EBV-transformed_lymphocytes	0.973873	ENSG00000268173	intron_19_18273316_18273777	ENSG00000268173.3	0.617021
intron_19_18162506_18162967	0.537221	Cells_EBV-transformed_lymphocytes	0.973873	PIK3R2	intron_19_18273316_18273777	ENSG00000105647.19	0.617021
intron_19_18163147_18163263	0.537221	Cells_EBV-transformed_lymphocytes	0.973873	ENSG00000268173	intron_19_18273957_18274073	ENSG00000268173.3	-0.617021
intron_19_18163147_18163263	0.537221	Cells_EBV-transformed_lymphocytes	0.973873	PIK3R2	intron_19_18273957_18274073	ENSG00000105647.19	-0.617021
intron_19_35345720_35346151	0.534892	Cells_EBV-transformed_lymphocytes	0.973873	CD22	intron_19_35836623_35837054	ENSG00000012124.17	0.620555
intron_19_36551977_36554670	0.53352	Cells_EBV-transformed_lymphocytes	0.973873	ZNF529	intron_19_37042879_37045572	ENSG00000186020.13	-0.622642
intron_19_40622667_40623604	0.538102	Cells_EBV-transformed_lymphocytes	0.973873	LTBP4	intron_19_41128572_41129509	ENSG00000090006.18	0.615686
intron_19_41423169_41424502	0.535844	Cells_EBV-transformed_lymphocytes	0.973873	BCKDHA	intron_19_41929074_41930407	ENSG00000248098.12	0.61911
intron_19_45770640_45771568	0.5337	Cells_EBV-transformed_lymphocytes	0.973873	DMPK	intron_19_46273898_46274826	ENSG00000104936.20	0.622368
intron_19_54200888_54201160	0.537774	Cells_EBV-transformed_lymphocytes	0.973873	RPS9	intron_19_54704756_54705028	ENSG00000170889.14	0.616183
intron_19_55045309_55047387	0.535131	Cells_EBV-transformed_lymphocytes	0.973873	ENSG00000267149	intron_19_55556677_55558755	ENSG00000267149.2	0.620192
intron_19_55045309_55047387	0.535131	Cells_EBV-transformed_lymphocytes	0.973873	RDH13	intron_19_55556677_55558755	ENSG00000160439.16	0.620192
intron_1_10261970_10267380	0.535544	Cells_EBV-transformed_lymphocytes	0.973873	KIF1B	intron_1_10322028_10327438	ENSG00000054523.20	0.619565
intron_1_108807549_108808783	0.537128	Cells_EBV-transformed_lymphocytes	0.973873	STXBP3	intron_1_109350171_109351405	ENSG00000116266.11	0.617162
intron_1_11745837_11747440	0.533916	Cells_EBV-transformed_lymphocytes	0.973873	AGTRAP	intron_1_11805894_11807497	ENSG00000177674.16	-0.62204
intron_1_152786307_152787278	0.533456	Cells_EBV-transformed_lymphocytes	0.973873	LCE1E	intron_1_152758783_152759754	ENSG00000186226.9	0.622739
intron_1_160832575_160834051	0.536399	Cells_EBV-transformed_lymphocytes	0.973873	CD244	intron_1_160802365_160803841	ENSG00000122223.13	-0.618267
intron_1_161118178_161118786	0.537138	Cells_EBV-transformed_lymphocytes	0.973873	NIT1	intron_1_161087968_161088576	ENSG00000158793.14	-0.617146
intron_1_161118209_161118786	0.533986	Cells_EBV-transformed_lymphocytes	0.973873	NIT1	intron_1_161087999_161088576	ENSG00000158793.14	-0.621934
intron_1_161118239_161118786	0.533986	Cells_EBV-transformed_lymphocytes	0.973873	NIT1	intron_1_161088029_161088576	ENSG00000158793.14	0.621934
intron_1_161118881_161119134	0.533986	Cells_EBV-transformed_lymphocytes	0.973873	NIT1	intron_1_161088671_161088924	ENSG00000158793.14	0.621934
intron_1_180194392_180196262	0.535741	Cells_EBV-transformed_lymphocytes	0.973873	QSOX1	intron_1_180163527_180165397	ENSG00000116260.17	-0.619266
intron_1_180936670_180938555	0.533711	Cells_EBV-transformed_lymphocytes	0.973873	KIAA1614	intron_1_180905806_180907691	ENSG00000135835.12	0.622351
intron_1_181034074_181050011	0.535995	Cells_EBV-transformed_lymphocytes	0.973873	MR1	intron_1_181003210_181019147	ENSG00000153029.16	-0.618881
intron_1_201983516_201988904	0.535127	Cells_EBV-transformed_lymphocytes	0.973873	RNPEP	intron_1_201952644_201958032	ENSG00000176393.11	0.620199
intron_1_201989044_201989383	0.532424	Cells_EBV-transformed_lymphocytes	0.973873	RNPEP	intron_1_201958172_201958511	ENSG00000176393.11	0.624309
intron_1_201989531_201996147	0.532424	Cells_EBV-transformed_lymphocytes	0.973873	RNPEP	intron_1_201958659_201965275	ENSG00000176393.11	0.624309
intron_1_226159358_226161531	0.530648	Cells_EBV-transformed_lymphocytes	0.973873	ACBD3	intron_1_226347059_226349232	ENSG00000182827.9	-0.627018
intron_1_235380149_235401503	0.535885	Cells_EBV-transformed_lymphocytes	0.973873	TBCE	intron_1_235543464_235564818	ENSG00000285053.1	-0.619048
intron_1_235380149_235401503	0.535885	Cells_EBV-transformed_lymphocytes	0.973873	TBCE	intron_1_235543464_235564818	ENSG00000284770.2	-0.619048
intron_1_235380149_235414433	0.535885	Cells_EBV-transformed_lymphocytes	0.973873	TBCE	intron_1_235543464_235577748	ENSG00000285053.1	-0.619048
intron_1_235380149_235414433	0.535885	Cells_EBV-transformed_lymphocytes	0.973873	TBCE	intron_1_235543464_235577748	ENSG00000284770.2	-0.619048
intron_1_29039426_29053104	0.533852	Cells_EBV-transformed_lymphocytes	0.973873	EPB41	intron_1_29365938_29379616	ENSG00000159023.23	-0.622137
intron_1_31310164_31319109	0.534565	Cells_EBV-transformed_lymphocytes	0.973873	ZCCHC17	intron_1_31783011_31791956	ENSG00000121766.16	0.621053
intron_1_40374708_40406736	0.533382	Cells_EBV-transformed_lymphocytes	0.973873	SMAP2	intron_1_40840380_40872408	ENSG00000084070.12	0.622851
intron_1_42807500_42816431	0.535443	Cells_EBV-transformed_lymphocytes	0.973873	SVBP	intron_1_43273171_43282102	ENSG00000177868.12	-0.619718
intron_1_43995162_43995601	0.535607	Cells_EBV-transformed_lymphocytes	0.973873	CCDC24	intron_1_44460834_44461273	ENSG00000159214.13	-0.619469
intron_1_6218369_6219236	0.537027	Cells_EBV-transformed_lymphocytes	0.973873	RNF207	intron_1_6278429_6279296	ENSG00000158286.13	-0.617314
intron_1_7785586_7786721	0.533694	Cells_EBV-transformed_lymphocytes	0.973873	PER3	intron_1_7845646_7846781	ENSG00000049246.15	-0.622378
intron_1_7786836_7788045	0.53443	Cells_EBV-transformed_lymphocytes	0.973873	PER3	intron_1_7846896_7848105	ENSG00000049246.15	0.621258
intron_1_88771879_88784639	0.531205	Cells_EBV-transformed_lymphocytes	0.973873	PKN2	intron_1_89237562_89250322	ENSG00000065243.20	-0.626168
intron_1_88784824_88786104	0.531205	Cells_EBV-transformed_lymphocytes	0.973873	PKN2	intron_1_89250507_89251787	ENSG00000065243.20	0.626168
intron_20_2461793_2462636	0.533317	Cells_EBV-transformed_lymphocytes	0.973873	SNRPB	intron_20_2442439_2443282	ENSG00000125835.20	-0.622951
intron_20_2461939_2462636	0.533317	Cells_EBV-transformed_lymphocytes	0.973873	SNRPB	intron_20_2442585_2443282	ENSG00000125835.20	0.622951
intron_20_33660395_33662212	0.53446	Cells_EBV-transformed_lymphocytes	0.973873	NECAB3	intron_20_32248201_32250018	ENSG00000125967.17	0.621212
intron_20_33660395_33669375	0.53446	Cells_EBV-transformed_lymphocytes	0.973873	NECAB3	intron_20_32248201_32257181	ENSG00000125967.17	-0.621212
intron_20_33994131_34031522	0.538076	Cells_EBV-transformed_lymphocytes	0.973873	RALY	intron_20_32581937_32619328	ENSG00000125970.12	0.615725
intron_20_35584093_35595477	0.536129	Cells_EBV-transformed_lymphocytes	0.973873	FER1L4	intron_20_34172015_34183399	ENSG00000088340.17	0.618676
intron_20_44952704_44958337	0.535885	Cells_EBV-transformed_lymphocytes	0.973873	PABPC1L	intron_20_43581345_43586978	ENSG00000101104.13	0.619048
intron_20_45333069_45335782	0.536455	Cells_EBV-transformed_lymphocytes	0.973873	SDC4	intron_20_43961709_43964422	ENSG00000124145.6	0.618182
intron_21_41420817_41421838	0.536516	Cells_EBV-transformed_lymphocytes	0.973873	MX1	intron_21_42792744_42793765	ENSG00000157601.15	-0.61809
intron_21_43959859_43967946	0.533974	Cells_EBV-transformed_lymphocytes	0.973873	AGPAT3	intron_21_45379740_45387827	ENSG00000160216.21	0.621951
intron_21_43960779_43967946	0.533974	Cells_EBV-transformed_lymphocytes	0.973873	AGPAT3	intron_21_45380660_45387827	ENSG00000160216.21	-0.621951
intron_22_17149745_17158457	0.534406	Cells_EBV-transformed_lymphocytes	0.973873	HDHD5	intron_22_17630635_17639347	ENSG00000069998.12	0.621294
intron_22_21476160_21476644	0.531522	Cells_EBV-transformed_lymphocytes	0.973873	PI4KAP2	intron_22_21830449_21830933	ENSG00000183506.17	0.625684
intron_22_26510702_26511119	0.534804	Cells_EBV-transformed_lymphocytes	0.973873	TFIP11	intron_22_26906668_26907085	ENSG00000100109.17	-0.62069
intron_22_26510702_26512099	0.534804	Cells_EBV-transformed_lymphocytes	0.973873	TFIP11	intron_22_26906668_26908065	ENSG00000100109.17	0.62069
intron_22_38148623_38169218	0.538301	Cells_EBV-transformed_lymphocytes	0.973873	PLA2G6	intron_22_38544630_38565225	ENSG00000184381.20	0.615385
intron_22_41206125_41209696	0.534303	Cells_EBV-transformed_lymphocytes	0.973873	L3MBTL2	intron_22_41602129_41605700	ENSG00000100395.15	-0.621451
intron_22_44198722_44205757	0.535258	Cells_EBV-transformed_lymphocytes	0.973873	PARVG	intron_22_44594602_44601637	ENSG00000138964.17	0.62
intron_2_102723878_102726845	0.53168	Cells_EBV-transformed_lymphocytes	0.973873	MFSD9	intron_2_103340337_103343304	ENSG00000135953.11	0.625443
intron_2_158631941_158634073	0.537157	Cells_EBV-transformed_lymphocytes	0.973873	PKP4	intron_2_159488453_159490585	ENSG00000144283.23	-0.617117
intron_2_161160484_161179614	0.536014	Cells_EBV-transformed_lymphocytes	0.973873	TANK	intron_2_162016995_162036125	ENSG00000136560.14	-0.618852
intron_2_174487827_174488035	0.534709	Cells_EBV-transformed_lymphocytes	0.973873	GPR155-DT	intron_2_175352555_175352763	ENSG00000226853.5	-0.620833
intron_2_177462018_177468416	0.531468	Cells_EBV-transformed_lymphocytes	0.973873	AGPS	intron_2_178326746_178333144	ENSG00000018510.18	-0.625767
intron_2_190362687_190365113	0.535885	Cells_EBV-transformed_lymphocytes	0.973873	INPP1	intron_2_191227413_191229839	ENSG00000151689.13	0.619048
intron_2_218666059_218666159	0.536818	Cells_EBV-transformed_lymphocytes	0.973873	RNF25	intron_2_219530782_219530882	ENSG00000163481.8	-0.617632
intron_2_229880128_229921880	0.536632	Cells_EBV-transformed_lymphocytes	0.973873	TRIP12	intron_2_230744844_230786596	ENSG00000153827.15	0.617914
intron_2_239126679_239134245	0.536808	Cells_EBV-transformed_lymphocytes	0.973873	HDAC4	intron_2_240048375_240055941	ENSG00000068024.18	0.617647
intron_2_26261063_26263380	0.531442	Cells_EBV-transformed_lymphocytes	0.973873	HADHB	intron_2_26483931_26486248	ENSG00000138029.14	0.625806
intron_2_32471124_32473112	0.537983	Cells_EBV-transformed_lymphocytes	0.973873	BIRC6	intron_2_32696192_32698180	ENSG00000115760.16	0.615866
intron_2_32471151_32473112	0.537983	Cells_EBV-transformed_lymphocytes	0.973873	BIRC6	intron_2_32696219_32698180	ENSG00000115760.16	-0.615866
intron_2_3558998_3559448	0.534318	Cells_EBV-transformed_lymphocytes	0.973873	RNASEH1-DT	intron_2_3606588_3607038	ENSG00000234171.5	-0.621429
intron_2_37317179_37317787	0.536864	Cells_EBV-transformed_lymphocytes	0.973873	PRKD3	intron_2_37544322_37544930	ENSG00000115825.11	-0.617562
intron_2_42351359_42353212	0.534099	Cells_EBV-transformed_lymphocytes	0.973873	COX7A2L	intron_2_42578499_42580352	ENSG00000115944.15	-0.621762
intron_2_46581591_46588075	0.535598	Cells_EBV-transformed_lymphocytes	0.973873	PIGF	intron_2_46808730_46815214	ENSG00000151665.13	0.619483
intron_2_55535763_55537483	0.534709	Cells_EBV-transformed_lymphocytes	0.973873	CFAP36	intron_2_55762899_55764619	ENSG00000163001.12	-0.620833
intron_3_119810194_119811539	0.535885	Cells_EBV-transformed_lymphocytes	0.973873	NR1I2	intron_3_119529041_119530386	ENSG00000144852.20	0.619048
intron_3_121931735_121939349	0.533161	Cells_EBV-transformed_lymphocytes	0.973873	SLC15A2	intron_3_121650582_121658196	ENSG00000163406.11	0.623188
intron_3_122556121_122558329	0.531211	Cells_EBV-transformed_lymphocytes	0.973873	PARP9	intron_3_122274968_122277176	ENSG00000138496.17	0.626159
intron_3_130999659_131001220	0.533974	Cells_EBV-transformed_lymphocytes	0.973873	ATP2C1	intron_3_130718503_130720064	ENSG00000017260.20	-0.621951
intron_3_191228182_191228715	0.534804	Cells_EBV-transformed_lymphocytes	0.973873	OSTN-AS1	intron_3_190945971_190946504	ENSG00000233308.2	0.62069
intron_3_196069568_196071396	0.5355	Cells_EBV-transformed_lymphocytes	0.973873	TFRC	intron_3_195796439_195798267	ENSG00000072274.14	0.619632
intron_3_4362254_4410865	0.532914	Cells_EBV-transformed_lymphocytes	0.973873	SUMF1	intron_3_4403938_4452549	ENSG00000144455.14	0.623563
intron_3_44357876_44361365	0.53155	Cells_EBV-transformed_lymphocytes	0.973873	TCAIM	intron_3_44399368_44402857	ENSG00000179152.20	-0.625641
intron_3_48464132_48464831	0.533161	Cells_EBV-transformed_lymphocytes	0.973873	ATRIP	intron_3_48505531_48506230	ENSG00000164053.22	-0.623188
intron_3_48464662_48464831	0.533161	Cells_EBV-transformed_lymphocytes	0.973873	ATRIP	intron_3_48506061_48506230	ENSG00000164053.22	0.623188
intron_3_50565861_50566006	0.531681	Cells_EBV-transformed_lymphocytes	0.973873	C3orf18	intron_3_50603292_50603437	ENSG00000088543.15	-0.625442
intron_3_52814071_52814209	0.53632	Cells_EBV-transformed_lymphocytes	0.973873	ENSG00000243696	intron_3_52848087_52848225	ENSG00000243696.5	0.618387
intron_3_52814071_52814209	0.53632	Cells_EBV-transformed_lymphocytes	0.973873	ITIH4	intron_3_52848087_52848225	ENSG00000055955.17	0.618387
intron_3_52814363_52816884	0.53632	Cells_EBV-transformed_lymphocytes	0.973873	ENSG00000243696	intron_3_52848379_52850900	ENSG00000243696.5	0.618387
intron_3_52814363_52816884	0.53632	Cells_EBV-transformed_lymphocytes	0.973873	ITIH4	intron_3_52848379_52850900	ENSG00000055955.17	0.618387
intron_3_9816202_9817645	0.53257	Cells_EBV-transformed_lymphocytes	0.973873	TTLL3	intron_3_9857886_9859329	ENSG00000214021.18	0.624088
intron_3_9833245_9834427	0.533432	Cells_EBV-transformed_lymphocytes	0.973873	TTLL3	intron_3_9874929_9876111	ENSG00000214021.18	0.622776
intron_4_38935790_38940968	0.533796	Cells_EBV-transformed_lymphocytes	0.973873	FAM114A1	intron_4_38937411_38942589	ENSG00000197712.12	0.622222
intron_4_76131284_76132523	0.535458	Cells_EBV-transformed_lymphocytes	0.973873	NUP54	intron_4_77052437_77053676	ENSG00000138750.16	0.619696
intron_4_88277243_88284406	0.532244	Cells_EBV-transformed_lymphocytes	0.973873	PPM1K	intron_4_89198395_89205558	ENSG00000163644.15	0.624585
intron_4_99863855_99866034	0.531735	Cells_EBV-transformed_lymphocytes	0.973873	DAPP1	intron_4_100785012_100787191	ENSG00000070190.13	0.62536
intron_5_150391657_150391957	0.531971	Cells_EBV-transformed_lymphocytes	0.973873	TCOF1	intron_5_149771220_149771520	ENSG00000070814.22	-0.625
intron_5_171910797_171914343	0.534941	Cells_EBV-transformed_lymphocytes	0.973873	FBXW11	intron_5_171337801_171341347	ENSG00000072803.18	0.620482
intron_5_171910797_172006458	0.534941	Cells_EBV-transformed_lymphocytes	0.973873	FBXW11	intron_5_171337801_171433462	ENSG00000072803.18	-0.620482
intron_5_173608292_173613131	0.535631	Cells_EBV-transformed_lymphocytes	0.973873	BOD1	intron_5_173035295_173040134	ENSG00000145919.11	0.619433
intron_5_177714177_177716345	0.534969	Cells_EBV-transformed_lymphocytes	0.973873	FAM153A	intron_5_177141178_177143346	ENSG00000170074.20	-0.620438
intron_5_31548687_31551293	0.538301	Cells_EBV-transformed_lymphocytes	0.973873	C5orf22	intron_5_31548794_31551400	ENSG00000082213.18	0.615385
intron_5_32379210_32380075	0.537399	Cells_EBV-transformed_lymphocytes	0.973873	ZFR	intron_5_32379316_32380181	ENSG00000056097.16	0.616751
intron_5_56909743_56911169	0.536436	Cells_EBV-transformed_lymphocytes	0.973873	SETD9	intron_5_56205570_56206996	ENSG00000155542.12	-0.618212
intron_6_113960018_113962367	0.53328	Cells_EBV-transformed_lymphocytes	0.973873	HDAC2	intron_6_114281182_114283531	ENSG00000196591.12	-0.623008
intron_6_158076782_158078164	0.533765	Cells_EBV-transformed_lymphocytes	0.973873	SYNJ2	intron_6_158497814_158499196	ENSG00000078269.15	-0.622269
intron_6_33267739_33267865	0.531381	Cells_EBV-transformed_lymphocytes	0.973873	VPS52	intron_6_33235516_33235642	ENSG00000223501.9	0.625899
intron_6_34247149_34247681	0.530911	Cells_EBV-transformed_lymphocytes	0.973873	SMIM29	intron_6_34214926_34215458	ENSG00000186577.14	0.626616
intron_6_35904974_35920468	0.53358	Cells_EBV-transformed_lymphocytes	0.973873	SRPK1	intron_6_35872751_35888245	ENSG00000096063.16	-0.622551
intron_6_98927060_98927705	0.535443	Cells_EBV-transformed_lymphocytes	0.973873	FBXL4	intron_6_99374936_99375581	ENSG00000112234.9	0.619718
intron_6_98927822_98934762	0.535443	Cells_EBV-transformed_lymphocytes	0.973873	FBXL4	intron_6_99375698_99382638	ENSG00000112234.9	-0.619718
intron_7_128409484_128409756	0.532584	Cells_EBV-transformed_lymphocytes	0.973873	IMPDH1	intron_7_128049538_128049810	ENSG00000106348.18	0.624066
intron_7_149287776_149289938	0.538033	Cells_EBV-transformed_lymphocytes	0.973873	ENSG00000290600	intron_7_148984867_148987029	ENSG00000290600.1	-0.615789
intron_7_149287776_149289938	0.538033	Cells_EBV-transformed_lymphocytes	0.973873	ZNF783	intron_7_148984867_148987029	ENSG00000204946.10	-0.615789
intron_7_149289726_149289938	0.534565	Cells_EBV-transformed_lymphocytes	0.973873	ENSG00000290600	intron_7_148986817_148987029	ENSG00000290600.1	0.621053
intron_7_149290038_149292211	0.534565	Cells_EBV-transformed_lymphocytes	0.973873	ENSG00000290600	intron_7_148987129_148989302	ENSG00000290600.1	-0.621053
intron_7_149290038_149292211	0.534565	Cells_EBV-transformed_lymphocytes	0.973873	ZNF783	intron_7_148987129_148989302	ENSG00000204946.10	-0.621053
intron_7_151118632_151119987	0.537921	Cells_EBV-transformed_lymphocytes	0.973873	AGAP3	intron_7_150815719_150817074	ENSG00000133612.19	-0.61596
intron_7_151226500_151226857	0.53148	Cells_EBV-transformed_lymphocytes	0.973873	ABCF2	intron_7_150923586_150923943	ENSG00000033050.9	0.625749
intron_7_151226500_151227163	0.53148	Cells_EBV-transformed_lymphocytes	0.973873	ABCF2-H2BK1	intron_7_150923586_150924249	ENSG00000285292.1	-0.625749
intron_7_151226500_151227163	0.53148	Cells_EBV-transformed_lymphocytes	0.973873	ABCF2	intron_7_150923586_150924249	ENSG00000033050.9	-0.625749
intron_7_154944620_154946360	0.530816	Cells_EBV-transformed_lymphocytes	0.973873	PAXIP1-AS2	intron_7_154736330_154738070	ENSG00000214106.9	-0.626761
intron_7_154945125_154946360	0.530816	Cells_EBV-transformed_lymphocytes	0.973873	PAXIP1-AS2	intron_7_154736835_154738070	ENSG00000214106.9	0.626761
intron_7_2149238_2213212	0.537221	Cells_EBV-transformed_lymphocytes	0.973873	MAD1L1	intron_7_2188873_2252847	ENSG00000002822.16	0.617021
intron_7_2379511_2380204	0.531971	Cells_EBV-transformed_lymphocytes	0.973873	EIF3B	intron_7_2419146_2419839	ENSG00000106263.19	-0.625
intron_7_2379511_2380279	0.531971	Cells_EBV-transformed_lymphocytes	0.973873	EIF3B	intron_7_2419146_2419914	ENSG00000106263.19	0.625
intron_7_30550781_30552100	0.536263	Cells_EBV-transformed_lymphocytes	0.973873	GARS1-DT	intron_7_30590397_30591716	ENSG00000196295.13	0.618474
intron_7_4989177_4995475	0.533574	Cells_EBV-transformed_lymphocytes	0.973873	RNF216P1	intron_7_5028808_5035106	ENSG00000196204.12	0.62256
intron_7_77002321_77004218	0.534969	Cells_EBV-transformed_lymphocytes	0.973873	DTX2P1-UPK3BP1-PMS2P11	intron_7_76631638_76633535	ENSG00000265479.7	-0.620438
intron_7_98203706_98203944	0.534871	Cells_EBV-transformed_lymphocytes	0.973873	LMTK2	intron_7_97833018_97833256	ENSG00000164715.6	0.620588
intron_7_99560695_99561888	0.536402	Cells_EBV-transformed_lymphocytes	0.973873	ZNF655	intron_7_99158318_99159511	ENSG00000197343.11	-0.618264
intron_7_99560695_99563863	0.533006	Cells_EBV-transformed_lymphocytes	0.973873	ZNF655	intron_7_99158318_99161486	ENSG00000197343.11	0.623423
intron_7_99560695_99572245	0.533006	Cells_EBV-transformed_lymphocytes	0.973873	ZNF655	intron_7_99158318_99169868	ENSG00000197343.11	0.623423
intron_8_129904585_129939608	0.537933	Cells_EBV-transformed_lymphocytes	0.973873	CYRIB	intron_8_130916831_130951854	ENSG00000153310.22	-0.615942
intron_8_140572603_140572812	0.533694	Cells_EBV-transformed_lymphocytes	0.973873	AGO2	intron_8_141582702_141582911	ENSG00000123908.12	0.622378
intron_8_42156039_42157941	0.531971	Cells_EBV-transformed_lymphocytes	0.973873	AP3M2	intron_8_42013557_42015459	ENSG00000070718.12	-0.625
intron_8_94490082_94491578	0.536391	Cells_EBV-transformed_lymphocytes	0.973873	VIRMA	intron_8_95502310_95503806	ENSG00000164944.12	-0.61828
intron_8_94490082_94492652	0.536391	Cells_EBV-transformed_lymphocytes	0.973873	VIRMA	intron_8_95502310_95504880	ENSG00000164944.12	-0.61828
intron_8_94720014_94726331	0.530704	Cells_EBV-transformed_lymphocytes	0.973873	DPY19L4	intron_8_95732242_95738559	ENSG00000156162.16	0.626932
intron_9_124908472_124911901	0.531971	Cells_EBV-transformed_lymphocytes	0.973873	GOLGA1	intron_9_127670751_127674180	ENSG00000136935.14	0.625
intron_9_130634738_130635999	0.532697	Cells_EBV-transformed_lymphocytes	0.973873	FUBP3	intron_9_133510125_133511386	ENSG00000107164.17	-0.623894
intron_9_130873037_130874868	0.533317	Cells_EBV-transformed_lymphocytes	0.973873	ABL1	intron_9_133748424_133750255	ENSG00000097007.20	0.622951
intron_9_83641591_83643429	0.532405	Cells_EBV-transformed_lymphocytes	0.973873	IDNK	intron_9_86256506_86258344	ENSG00000148057.16	-0.624339
intron_6_35342681_35347067	0.600123	Kidney_Cortex	0.973876	PPARD	intron_6_35310458_35314844	ENSG00000112033.14	-0.524223
intron_14_67593952_67600024	0.593662	Adipose_Subcutaneous	0.973881	PIGH	intron_14_68060669_68066741	ENSG00000100564.9	0.533537
intron_15_80072647_80120328	0.593803	Adipose_Subcutaneous	0.973881	ZFAND6	intron_15_80364989_80412670	ENSG00000086666.19	-0.533333
intron_3_15415583_15415772	0.593803	Adipose_Subcutaneous	0.973881	METTL6	intron_3_15457090_15457279	ENSG00000206562.12	-0.533333
intron_4_2329142_2335705	0.593703	Adipose_Subcutaneous	0.973881	ZFYVE28	intron_4_2330869_2337432	ENSG00000159733.14	0.533477
intron_4_99048876_99057753	0.593803	Adipose_Subcutaneous	0.973881	METAP1	intron_4_99970027_99978904	ENSG00000164024.12	0.533333
intron_8_22498112_22511086	0.593747	Adipose_Subcutaneous	0.973881	PPP3CC	intron_8_22355625_22368599	ENSG00000120910.15	-0.533415
intron_1_109627316_109627429	0.522661	Ovary	0.973881	AMPD2	intron_1_110169938_110170051	ENSG00000116337.20	0.639249
intron_10_125111093_125158635	0.577103	Testis	0.973883	CTBP2	intron_10_126799662_126847204	ENSG00000175029.17	-0.557621
intron_17_57606358_57608260	0.577134	Testis	0.973883	ENSG00000263499	intron_17_55683719_55685621	ENSG00000263499.1	0.557576
intron_12_120650682_120656093	0.577647	smultixcan	0.973884	CABP1	intron_12_121088485_121093896	ENSG00000157782.10	0.400804
intron_4_7697274_7703280	0.577634	smultixcan	0.973884	SORCS2	intron_4_7699001_7705007	ENSG00000184985.16	0.555556
intron_9_26913947_26917097	0.57766	smultixcan	0.973884	PLAA	intron_9_26913945_26917095	ENSG00000137055.15	-0.555582
intron_10_87214278_87215994	0.538341	Cells_EBV-transformed_lymphocytes	0.973886	ENSG00000285257	intron_10_88974035_88975751	ENSG00000285257.1	0.615324
intron_12_14535803_14536570	0.465719	Artery_Coronary	0.973887	PLBD1	intron_12_14688737_14689504	ENSG00000121316.11	-0.729463
intron_14_45110817_45112318	0.465691	Artery_Coronary	0.973887	PRPF39	intron_14_45580020_45581521	ENSG00000185246.18	-0.729508
intron_14_45112502_45114183	0.465691	Artery_Coronary	0.973887	PRPF39	intron_14_45581705_45583386	ENSG00000185246.18	-0.729508
intron_4_75662049_75673208	0.465715	Artery_Coronary	0.973887	G3BP2	intron_4_76587233_76598392	ENSG00000138757.15	0.729469
intron_17_31032506_31033295	0.484446	Thyroid	0.973888	ENSG00000291063	intron_17_29359524_29360313	ENSG00000291063.1	0.69917
intron_18_26860852_26861131	0.484422	Thyroid	0.973888	AQP4	intron_18_24440816_24441095	ENSG00000171885.18	-0.699208
intron_14_104714856_104715284	0.568029	Colon_Sigmoid	0.973895	INF2	intron_14_105181193_105181621	ENSG00000203485.14	-0.570957
intron_19_9567109_9568095	0.568029	Colon_Sigmoid	0.973895	ZNF121	intron_19_9677785_9678771	ENSG00000197961.12	-0.570957
intron_10_98641940_98693900	0.559669	Brain_Cortex	0.9739	HPSE2	intron_10_100401697_100453657	ENSG00000172987.13	0.583333
intron_3_4814431_4830947	0.55968	Brain_Cortex	0.9739	ENSG00000235978	intron_3_4856115_4872631	ENSG00000235978.8	-0.583317
intron_19_11400108_11400202	0.484506	Thyroid	0.9739	RGL3	intron_19_11510784_11510878	ENSG00000205517.13	-0.699074
intron_8_31132506_31141430	0.568061	Colon_Sigmoid	0.9739	WRN	intron_8_30990022_30998946	ENSG00000165392.11	0.570909
intron_11_120469388_120473050	0.594079	Adipose_Subcutaneous	0.973901	ARHGEF12	intron_11_120340097_120343759	ENSG00000196914.9	0.532934
intron_12_109507735_109509596	0.594021	Adipose_Subcutaneous	0.973901	UBE3B	intron_12_109945540_109947401	ENSG00000151148.14	-0.533019
intron_12_1946286_1949086	0.594002	Adipose_Subcutaneous	0.973901	DCP1B	intron_12_2055452_2058252	ENSG00000151065.14	-0.533045
intron_12_48819942_48823344	0.594402	Adipose_Subcutaneous	0.973901	CACNB3	intron_12_49213725_49217127	ENSG00000167535.8	0.532468
intron_14_92706653_92709672	0.594467	Adipose_Subcutaneous	0.973901	LGMN	intron_14_93172998_93176017	ENSG00000100600.15	0.532374
intron_14_95533061_95533693	0.594561	Adipose_Subcutaneous	0.973901	SNHG10	intron_14_95999398_96000030	ENSG00000247092.9	0.532238
intron_14_95533061_95534514	0.594561	Adipose_Subcutaneous	0.973901	SNHG10	intron_14_95999398_96000851	ENSG00000247092.9	-0.532238
intron_15_30904590_30908118	0.59455	Adipose_Subcutaneous	0.973901	FAN1	intron_15_31196793_31200321	ENSG00000198690.10	0.532254
intron_15_40030456_40034326	0.594595	Adipose_Subcutaneous	0.973901	EIF2AK4	intron_15_40322657_40326527	ENSG00000128829.12	-0.532189
intron_17_5346925_5350451	0.59414	Adipose_Subcutaneous	0.973901	RABEP1	intron_17_5250220_5253746	ENSG00000029725.17	-0.532847
intron_22_24156076_24164400	0.594349	Adipose_Subcutaneous	0.973901	CABIN1	intron_22_24552044_24560368	ENSG00000099991.18	-0.532544
intron_5_140665103_140668234	0.59414	Adipose_Subcutaneous	0.973901	WDR55	intron_5_140044688_140047819	ENSG00000120314.19	-0.532847
intron_5_171405403_171407700	0.594122	Adipose_Subcutaneous	0.973901	NPM1	intron_5_170832407_170834704	ENSG00000181163.14	-0.532872
intron_5_177531521_177532156	0.594307	Adipose_Subcutaneous	0.973901	FAM193B	intron_5_176958522_176959157	ENSG00000146067.17	0.532606
intron_7_130097007_130116445	0.594492	Adipose_Subcutaneous	0.973901	KLHDC10	intron_7_129736847_129756285	ENSG00000128607.14	-0.532338
intron_7_47967925_47969219	0.594613	Adipose_Subcutaneous	0.973901	HUS1	intron_7_48007522_48008816	ENSG00000136273.13	-0.532164
intron_7_65751278_65754527	0.594467	Adipose_Subcutaneous	0.973901	ENSG00000291124	intron_7_65216265_65219514	ENSG00000291124.1	-0.532374
intron_7_66430017_66450071	0.594349	Adipose_Subcutaneous	0.973901	LINC00174	intron_7_65895004_65915058	ENSG00000179406.10	-0.532544
intron_7_66439304_66450071	0.594349	Adipose_Subcutaneous	0.973901	LINC00174	intron_7_65904291_65915058	ENSG00000179406.10	0.532544
intron_8_37331166_37331767	0.594428	Adipose_Subcutaneous	0.973901	ENSG00000253123	intron_8_37188684_37189285	ENSG00000253123.4	-0.53243
intron_19_47367155_47372730	0.633291	Liver	0.973902	DHX34	intron_19_47870412_47875987	ENSG00000134815.19	-0.477099
intron_7_6009498_6017814	0.633274	Liver	0.973902	AIMP2	intron_7_6049129_6057445	ENSG00000106305.10	0.477124
intron_10_31831800_31839637	0.523997	Adipose_Visceral_Omentum	0.973903	ARHGAP12	intron_10_32120728_32128565	ENSG00000165322.18	-0.637196
intron_10_70868433_70869792	0.622783	Brain_Cerebellum	0.973906	SGPL1	intron_10_72628190_72629549	ENSG00000166224.18	-0.491909
intron_10_99888953_99894946	0.622858	Brain_Cerebellum	0.973906	DNMBP	intron_10_101648710_101654703	ENSG00000107554.17	-0.491803
intron_11_126431526_126435268	0.622796	Brain_Cerebellum	0.973906	KIRREL3	intron_11_126301421_126305163	ENSG00000149571.12	-0.491892
intron_15_55378376_55385600	0.622858	Brain_Cerebellum	0.973906	CCPG1	intron_15_55670574_55677798	ENSG00000260916.8	0.491803
intron_15_55378376_55385600	0.622858	Brain_Cerebellum	0.973906	DNAAF4-CCPG1	intron_15_55670574_55677798	ENSG00000261771.5	0.491803
intron_16_68191775_68226350	0.622858	Brain_Cerebellum	0.973906	NFATC3	intron_16_68225678_68260253	ENSG00000072736.19	-0.491803
intron_2_28241393_28244780	0.513468	Brain_Spinal_cord_cervical_c-1	0.973912	BABAM2	intron_2_28464260_28467647	ENSG00000158019.21	-0.653447
intron_10_102451555_102452090	0.583571	Brain_Cortex	0.973917	C10orf95-AS1	intron_10_104211312_104211847	ENSG00000269609.6	0.548177
intron_10_104278116_104279370	0.571026	Brain_Cortex	0.973917	GSTO2	intron_10_106037874_106039128	ENSG00000065621.15	0.566542
intron_10_11314270_11321207	0.561915	Brain_Cortex	0.973917	CELF2	intron_10_11356233_11363170	ENSG00000048740.19	0.58
intron_10_114319645_114323171	0.576916	Brain_Cortex	0.973917	AFAP1L2	intron_10_116079404_116082930	ENSG00000169129.16	-0.557895
intron_10_121503941_121515117	0.568645	Brain_Cortex	0.973917	FGFR2	intron_10_123263455_123274631	ENSG00000066468.24	-0.570048
intron_10_121503941_121515123	0.568645	Brain_Cortex	0.973917	FGFR2	intron_10_123263455_123274637	ENSG00000066468.24	0.570048
intron_10_122245073_122248643	0.57743	Brain_Cortex	0.973917	TACC2	intron_10_124004588_124008158	ENSG00000138162.19	-0.557143
intron_10_125111093_125158635	0.577103	Brain_Cortex	0.973917	CTBP2	intron_10_126799662_126847204	ENSG00000175029.17	-0.557621
intron_10_125785839_125794880	0.565502	Brain_Cortex	0.973917	UROS	intron_10_127474408_127483449	ENSG00000188690.15	-0.574688
intron_10_133402245_133402692	0.568881	Brain_Cortex	0.973917	ENSG00000254536	intron_10_135215749_135216196	ENSG00000254536.2	0.5697
intron_10_133402245_133402692	0.568881	Brain_Cortex	0.973917	MTG1	intron_10_135215749_135216196	ENSG00000148824.19	0.5697
intron_10_133531734_133532124	0.567062	Brain_Cortex	0.973917	CYP2E1	intron_10_135345238_135345628	ENSG00000130649.10	-0.572383
intron_10_133531734_133532692	0.576148	Brain_Cortex	0.973917	CYP2E1	intron_10_135345238_135346196	ENSG00000130649.10	0.55902
intron_10_15097409_15102218	0.564649	Brain_Cortex	0.973917	RPP38	intron_10_15139408_15144217	ENSG00000152464.15	0.575949
intron_10_26768992_26770245	0.574324	Brain_Cortex	0.973917	ABI1	intron_10_27057921_27059174	ENSG00000136754.18	-0.561694
intron_10_31831800_31843461	0.565477	Brain_Cortex	0.973917	ARHGAP12	intron_10_32120728_32132389	ENSG00000165322.18	0.574726
intron_10_33182748_33185628	0.582619	Brain_Cortex	0.973917	NRP1	intron_10_33471676_33474556	ENSG00000099250.18	-0.549563
intron_10_4835809_4842421	0.573112	Brain_Cortex	0.973917	AKR1E2	intron_10_4878001_4884613	ENSG00000165568.18	0.563474
intron_10_59302864_59323988	0.584833	Brain_Cortex	0.973917	FAM13C	intron_10_61062624_61083748	ENSG00000148541.13	-0.546339
intron_10_60134373_60138964	0.561632	Brain_Cortex	0.973917	ANK3	intron_10_61894131_61898722	ENSG00000151150.22	0.58042
intron_10_6113068_6113508	0.584262	Brain_Cortex	0.973917	RBM17	intron_10_6155031_6155471	ENSG00000134453.16	-0.54717
intron_10_70551860_70564364	0.565572	Brain_Cortex	0.973917	PALD1	intron_10_72311616_72324120	ENSG00000107719.10	0.574586
intron_10_79065819_79067388	0.570051	Brain_Cortex	0.973917	ZMIZ1-AS1	intron_10_80825576_80827145	ENSG00000224596.9	-0.567976
intron_10_79386458_79394276	0.584262	Brain_Cortex	0.973917	ZCCHC24	intron_10_81146214_81154032	ENSG00000165424.7	-0.54717
intron_10_84417861_84425731	0.585441	Brain_Cortex	0.973917	CCSER2	intron_10_86177617_86185487	ENSG00000107771.17	-0.545455
intron_10_87170974_87180075	0.566356	Brain_Cortex	0.973917	SHLD2	intron_10_88930731_88939832	ENSG00000122376.12	-0.573427
intron_10_91222983_91240484	0.564649	Brain_Cortex	0.973917	PCGF5	intron_10_92982740_93000241	ENSG00000180628.15	-0.575949
intron_10_92915913_92919982	0.571005	Brain_Cortex	0.973917	EXOC6	intron_10_94675670_94679739	ENSG00000138190.17	-0.566572
intron_10_95354967_95357631	0.567192	Brain_Cortex	0.973917	SORBS1	intron_10_97114724_97117388	ENSG00000095637.23	0.572192
intron_10_95904938_95907663	0.568602	Brain_Cortex	0.973917	ENTPD1-AS1	intron_10_97664695_97667420	ENSG00000226688.9	0.570112
intron_10_96576829_96586734	0.584517	Brain_Cortex	0.973917	TM9SF3	intron_10_98336586_98346491	ENSG00000077147.16	-0.546798
intron_10_97450536_97451671	0.570941	Brain_Cortex	0.973917	ZDHHC16	intron_10_99210293_99211428	ENSG00000171307.19	0.566667
intron_10_98414834_98415009	0.574293	Brain_Cortex	0.973917	ENSG00000289758	intron_10_100174591_100174766	ENSG00000289758.1	-0.56174
intron_10_98414834_98415009	0.574293	Brain_Cortex	0.973917	PYROXD2	intron_10_100174591_100174766	ENSG00000119943.13	-0.56174
intron_11_114440739_114449846	0.561867	Brain_Cortex	0.973917	REXO2	intron_11_114311461_114320568	ENSG00000076043.11	0.580071
intron_11_116846553_116847476	0.585554	Brain_Cortex	0.973917	SIK3	intron_11_116717269_116718192	ENSG00000160584.17	0.54529
intron_11_116858699_116859265	0.579894	Brain_Cortex	0.973917	SIK3	intron_11_116729415_116729981	ENSG00000160584.17	0.553539
intron_11_12244112_12255643	0.585815	Brain_Cortex	0.973917	MICAL2	intron_11_12265659_12277190	ENSG00000133816.19	-0.54491
intron_11_124878131_124878298	0.567407	Brain_Cortex	0.973917	ROBO3	intron_11_124748027_124748194	ENSG00000154134.15	0.571875
intron_11_124878436_124878584	0.567407	Brain_Cortex	0.973917	ROBO3	intron_11_124748332_124748480	ENSG00000154134.15	-0.571875
intron_11_124879575_124879787	0.563507	Brain_Cortex	0.973917	ROBO3	intron_11_124749471_124749683	ENSG00000154134.15	0.57764
intron_11_124896318_124896513	0.584896	Brain_Cortex	0.973917	ROBO4	intron_11_124766214_124766409	ENSG00000154133.15	0.546248
intron_11_126203657_126204231	0.563991	Brain_Cortex	0.973917	RPUSD4	intron_11_126073552_126074126	ENSG00000165526.9	-0.576923
intron_11_17959636_17988597	0.564181	Brain_Cortex	0.973917	SERGEF	intron_11_17981183_18010144	ENSG00000129158.11	0.576642
intron_11_17988755_17992931	0.579069	Brain_Cortex	0.973917	SERGEF	intron_11_18010302_18014478	ENSG00000129158.11	-0.554745
intron_11_17995909_17999494	0.584073	Brain_Cortex	0.973917	SERGEF	intron_11_18017456_18021041	ENSG00000129158.11	0.547445
intron_11_18558330_18564892	0.585671	Brain_Cortex	0.973917	UEVLD	intron_11_18579877_18586439	ENSG00000151116.17	-0.54512
intron_11_27057315_27093168	0.573176	Brain_Cortex	0.973917	BBOX1	intron_11_27078862_27114715	ENSG00000129151.9	-0.56338
intron_11_34890552_34895010	0.585663	Brain_Cortex	0.973917	APIP	intron_11_34912099_34916557	ENSG00000149089.13	-0.545132
intron_11_36394011_36400997	0.582138	Brain_Cortex	0.973917	PRR5L	intron_11_36415561_36422547	ENSG00000135362.14	0.550265
intron_11_372754_372852	0.571005	Brain_Cortex	0.973917	B4GALNT4	intron_11_372754_372852	ENSG00000182272.12	0.566572
intron_11_372947_373026	0.571005	Brain_Cortex	0.973917	B4GALNT4	intron_11_372947_373026	ENSG00000182272.12	-0.566572
intron_11_47270246_47273827	0.566794	Brain_Cortex	0.973917	MADD	intron_11_47291797_47295378	ENSG00000110514.20	-0.572779
intron_11_47725836_47731374	0.563952	Brain_Cortex	0.973917	FNBP4	intron_11_47747388_47752926	ENSG00000109920.13	-0.576982
intron_11_502181_507113	0.571466	Brain_Cortex	0.973917	RNH1	intron_11_502181_507113	ENSG00000023191.17	-0.565893
intron_11_539726_540674	0.582468	Brain_Cortex	0.973917	LRRC56	intron_11_539726_540674	ENSG00000161328.11	-0.549784
intron_11_61485911_61486344	0.563339	Brain_Cortex	0.973917	PPP1R32	intron_11_61253383_61253816	ENSG00000162148.11	-0.577889
intron_11_61485911_61486524	0.563339	Brain_Cortex	0.973917	PPP1R32	intron_11_61253383_61253996	ENSG00000162148.11	0.577889
intron_11_61729008_61731317	0.583849	Brain_Cortex	0.973917	DAGLA	intron_11_61496480_61498789	ENSG00000134780.10	0.547771
intron_11_62391632_62392079	0.574281	Brain_Cortex	0.973917	ASRGL1	intron_11_62159104_62159551	ENSG00000162174.12	-0.561758
intron_11_62870837_62871577	0.569511	Brain_Cortex	0.973917	SLC3A2	intron_11_62638309_62639049	ENSG00000168003.19	-0.568772
intron_11_63947003_63952238	0.579069	Brain_Cortex	0.973917	NAA40	intron_11_63714475_63719710	ENSG00000110583.13	0.554745
intron_11_64288721_64289143	0.582964	Brain_Cortex	0.973917	GPR137	intron_11_64056193_64056615	ENSG00000173264.15	-0.549061
intron_11_6465732_6473084	0.580342	Brain_Cortex	0.973917	TRIM3	intron_11_6486962_6494314	ENSG00000110171.21	0.552885
intron_11_6465732_6473791	0.580342	Brain_Cortex	0.973917	TRIM3	intron_11_6486962_6495021	ENSG00000110171.21	0.552885
intron_11_6511429_6519600	0.571627	Brain_Cortex	0.973917	DNHD1	intron_11_6532659_6540830	ENSG00000179532.13	0.565657
intron_11_65187298_65187955	0.57256	Brain_Cortex	0.973917	CAPN1	intron_11_64954769_64955426	ENSG00000014216.16	-0.564286
intron_11_66348070_66353455	0.568136	Brain_Cortex	0.973917	B4GAT1-DT	intron_11_66115541_66120926	ENSG00000255468.7	0.570799
intron_11_67396021_67396111	0.560314	Brain_Cortex	0.973917	RAD9A	intron_11_67163492_67163582	ENSG00000172613.8	0.582375
intron_11_69673321_69675190	0.579807	Brain_Cortex	0.973917	LTO1	intron_11_69488089_69489958	ENSG00000149716.13	-0.553666
intron_11_706288_709330	0.574814	Brain_Cortex	0.973917	EPS8L2	intron_11_706288_709330	ENSG00000177106.17	0.560976
intron_11_74042218_74048205	0.570365	Brain_Cortex	0.973917	C2CD3	intron_11_73753263_73759250	ENSG00000168014.18	0.567515
intron_11_78198068_78199595	0.566622	Brain_Cortex	0.973917	USP35	intron_11_77909114_77910641	ENSG00000118369.13	0.573034
intron_11_8153423_8168866	0.584998	Brain_Cortex	0.973917	RIC3	intron_11_8174970_8190413	ENSG00000166405.16	0.546099
intron_11_85959060_85974708	0.565062	Brain_Cortex	0.973917	PICALM	intron_11_85670103_85685751	ENSG00000073921.18	0.575339
intron_11_85960777_85974708	0.575861	Brain_Cortex	0.973917	PICALM	intron_11_85671820_85685751	ENSG00000073921.18	-0.559441
intron_11_86448255_86449889	0.564181	Brain_Cortex	0.973917	ME3	intron_11_86159297_86160931	ENSG00000151376.18	-0.576642
intron_11_8911671_8914826	0.561104	Brain_Cortex	0.973917	AKIP1	intron_11_8933218_8936373	ENSG00000166452.12	-0.581203
intron_11_8912533_8914826	0.561104	Brain_Cortex	0.973917	AKIP1	intron_11_8934080_8936373	ENSG00000166452.12	0.581203
intron_11_93741728_93747297	0.576421	Brain_Cortex	0.973917	C11orf54	intron_11_93474894_93480463	ENSG00000182919.15	0.558621
intron_11_93741728_93747297	0.576421	Brain_Cortex	0.973917	ENSG00000284057	intron_11_93474894_93480463	ENSG00000284057.1	0.558621
intron_11_93757465_93759742	0.575861	Brain_Cortex	0.973917	C11orf54	intron_11_93490631_93492908	ENSG00000182919.15	0.559441
intron_11_93757465_93759742	0.575861	Brain_Cortex	0.973917	ENSG00000284057	intron_11_93490631_93492908	ENSG00000284057.1	0.559441
intron_11_94740988_94795011	0.584583	Brain_Cortex	0.973917	AMOTL1	intron_11_94474154_94528177	ENSG00000166025.18	0.546703
intron_11_95790743_95799232	0.585441	Brain_Cortex	0.973917	CEP57	intron_11_95523907_95532396	ENSG00000166037.11	-0.545455
intron_12_104287109_104311290	0.564181	Brain_Cortex	0.973917	TXNRD1	intron_12_104680887_104705068	ENSG00000198431.18	0.576642
intron_12_105120597_105121101	0.56378	Brain_Cortex	0.973917	WASHC4	intron_12_105514375_105514879	ENSG00000136051.15	0.577236
intron_12_106985215_106986969	0.574484	Brain_Cortex	0.973917	MTERF2	intron_12_107378993_107380747	ENSG00000120832.10	-0.56146
intron_12_112651827_112792143	0.582319	Brain_Cortex	0.973917	RPH3A	intron_12_113089632_113229948	ENSG00000089169.15	0.55
intron_12_120081017_120089951	0.564946	Brain_Cortex	0.973917	BICDL1	intron_12_120518821_120527755	ENSG00000135127.12	-0.57551
intron_12_120097373_120098811	0.567709	Brain_Cortex	0.973917	RAB35	intron_12_120535177_120536615	ENSG00000111737.12	0.571429
intron_12_120097373_120099030	0.567709	Brain_Cortex	0.973917	RAB35	intron_12_120535177_120536834	ENSG00000111737.12	0.571429
intron_12_121228613_121228725	0.567192	Brain_Cortex	0.973917	P2RX4	intron_12_121666416_121666528	ENSG00000135124.16	-0.572192
intron_12_121228866_121228963	0.559969	Brain_Cortex	0.973917	P2RX4	intron_12_121666669_121666766	ENSG00000135124.16	-0.582888
intron_12_121229099_121232414	0.559969	Brain_Cortex	0.973917	P2RX4	intron_12_121666902_121670217	ENSG00000135124.16	0.582888
intron_12_122138938_122140954	0.578515	Brain_Cortex	0.973917	MLXIP	intron_12_122623485_122625501	ENSG00000175727.14	0.555556
intron_12_12357509_12361206	0.576282	Brain_Cortex	0.973917	BORCS5	intron_12_12510443_12514140	ENSG00000165714.11	-0.558824
intron_12_124335632_124336753	0.575414	Brain_Cortex	0.973917	NCOR2	intron_12_124820178_124821299	ENSG00000196498.14	0.560096
intron_12_124343226_124344597	0.56211	Brain_Cortex	0.973917	NCOR2	intron_12_124827772_124829143	ENSG00000196498.14	-0.57971
intron_12_27714820_27716291	0.564672	Brain_Cortex	0.973917	MRPS35	intron_12_27867753_27869224	ENSG00000061794.13	-0.575916
intron_12_43944342_44211290	0.562046	Brain_Cortex	0.973917	TMEM117	intron_12_44338145_44605073	ENSG00000139173.10	-0.579805
intron_12_49556476_49557183	0.567709	Brain_Cortex	0.973917	KCNH3	intron_12_49950259_49950966	ENSG00000135519.8	0.571429
intron_12_51198686_51199747	0.577259	Brain_Cortex	0.973917	POU6F1	intron_12_51592469_51593530	ENSG00000184271.18	-0.557394
intron_12_51198686_51204173	0.577259	Brain_Cortex	0.973917	POU6F1	intron_12_51592469_51597956	ENSG00000184271.18	0.557394
intron_12_51198775_51199747	0.577259	Brain_Cortex	0.973917	POU6F1	intron_12_51592558_51593530	ENSG00000184271.18	0.557394
intron_12_52056645_52057057	0.568216	Brain_Cortex	0.973917	NR4A1	intron_12_52450429_52450841	ENSG00000123358.20	-0.570681
intron_12_53020026_53021806	0.581769	Brain_Cortex	0.973917	EIF4B	intron_12_53413810_53415590	ENSG00000063046.18	0.550802
intron_12_56739363_56741435	0.58162	Brain_Cortex	0.973917	ENSG00000285625	intron_12_57133147_57135219	ENSG00000285625.1	0.55102
intron_12_56739363_56741435	0.58162	Brain_Cortex	0.973917	PRIM1	intron_12_57133147_57135219	ENSG00000198056.16	0.55102
intron_12_88064115_88068522	0.571479	Brain_Cortex	0.973917	CEP290	intron_12_88457892_88462299	ENSG00000198707.17	-0.565875
intron_12_88117145_88118483	0.583954	Brain_Cortex	0.973917	CEP290	intron_12_88510922_88512260	ENSG00000198707.17	-0.547619
intron_12_8875012_8880524	0.5722	Brain_Cortex	0.973917	A2ML1	intron_12_9027608_9033120	ENSG00000166535.20	0.564815
intron_12_89492115_89497171	0.577042	Brain_Cortex	0.973917	POC1B	intron_12_89885892_89890948	ENSG00000139323.14	0.557711
intron_12_95067391_95073380	0.561767	Brain_Cortex	0.973917	NR2C1	intron_12_95461167_95467156	ENSG00000120798.17	0.580219
intron_13_20663386_20663498	0.583601	Brain_Cortex	0.973917	IFT88	intron_13_21237525_21237637	ENSG00000032742.18	0.548133
intron_13_24884245_24884323	0.576749	Brain_Cortex	0.973917	CENPJ	intron_13_25458383_25458461	ENSG00000151849.16	-0.55814
intron_13_45344446_45377061	0.583474	Brain_Cortex	0.973917	TPT1-AS1	intron_13_45918581_45951196	ENSG00000170919.16	0.548317
intron_13_49661208_49691254	0.57546	Brain_Cortex	0.973917	EBPL	intron_13_50235344_50265390	ENSG00000123179.14	0.560029
intron_13_79371930_79377379	0.579069	Brain_Cortex	0.973917	RBM26	intron_13_79946065_79951514	ENSG00000139746.16	0.554745
intron_14_100298190_100298842	0.580641	Brain_Cortex	0.973917	SLC25A29	intron_14_100764527_100765179	ENSG00000197119.13	0.552448
intron_14_102250987_102251444	0.561313	Brain_Cortex	0.973917	MOK	intron_14_102717324_102717781	ENSG00000080823.23	0.580893
intron_14_102250990_102251756	0.568382	Brain_Cortex	0.973917	MOK	intron_14_102717327_102718093	ENSG00000080823.23	-0.570436
intron_14_103500200_103502882	0.560438	Brain_Cortex	0.973917	MARK3	intron_14_103966537_103969219	ENSG00000075413.19	-0.582192
intron_14_104714856_104715284	0.568029	Brain_Cortex	0.973917	INF2	intron_14_105181193_105181621	ENSG00000203485.14	-0.570957
intron_14_104714856_104718795	0.568029	Brain_Cortex	0.973917	INF2	intron_14_105181193_105185132	ENSG00000203485.14	0.570957
intron_14_105469992_105470065	0.561951	Brain_Cortex	0.973917	MTA1	intron_14_105936329_105936402	ENSG00000182979.18	0.579946
intron_14_21078488_21078884	0.581678	Brain_Cortex	0.973917	ARHGEF40	intron_14_21546647_21547043	ENSG00000165801.10	-0.550936
intron_14_24232847_24233219	0.559955	Brain_Cortex	0.973917	GMPR2	intron_14_24702053_24702425	ENSG00000100938.19	0.582908
intron_14_24269163_24269491	0.571052	Brain_Cortex	0.973917	RABGGTA	intron_14_24738369_24738697	ENSG00000100949.15	0.566502
intron_14_24291219_24292184	0.564725	Brain_Cortex	0.973917	DHRS1	intron_14_24760425_24761390	ENSG00000157379.14	-0.575838
intron_14_32077435_32090502	0.569687	Brain_Cortex	0.973917	ARHGAP5	intron_14_32546641_32559708	ENSG00000100852.14	0.568513
intron_14_34996787_34999558	0.568713	Brain_Cortex	0.973917	SRP54	intron_14_35465993_35468764	ENSG00000100883.13	-0.569948
intron_14_55061701_55062618	0.581311	Brain_Cortex	0.973917	MAPK1IP1L	intron_14_55528419_55529336	ENSG00000168175.15	-0.551471
intron_14_67586949_67587074	0.58335	Brain_Cortex	0.973917	PLEKHH1	intron_14_68053666_68053791	ENSG00000054690.14	-0.548498
intron_14_72978234_72978861	0.576695	Brain_Cortex	0.973917	ZFYVE1	intron_14_73444942_73445569	ENSG00000165861.14	-0.558219
intron_14_75063561_75063954	0.581471	Brain_Cortex	0.973917	ACYP1	intron_14_75530264_75530657	ENSG00000119640.9	-0.551237
intron_14_77196230_77213446	0.562431	Brain_Cortex	0.973917	TMEM63C	intron_14_77662573_77679789	ENSG00000165548.11	0.579235
intron_14_99914697_99917782	0.582802	Brain_Cortex	0.973917	EML1	intron_14_100381034_100384119	ENSG00000066629.19	0.549296
intron_14_99914697_99917816	0.582802	Brain_Cortex	0.973917	EML1	intron_14_100381034_100384153	ENSG00000066629.19	-0.549296
intron_15_30961073_30965875	0.585772	Brain_Cortex	0.973917	MTMR10	intron_15_31253276_31258078	ENSG00000166912.17	-0.544974
intron_15_30961073_30967920	0.585772	Brain_Cortex	0.973917	MTMR10	intron_15_31253276_31260123	ENSG00000166912.17	0.544974
intron_15_43398179_43400044	0.574182	Brain_Cortex	0.973917	TUBGCP4	intron_15_43690377_43692242	ENSG00000137822.13	-0.561903
intron_15_44380976_44413336	0.568935	Brain_Cortex	0.973917	GOLM2	intron_15_44673174_44705534	ENSG00000166734.20	-0.56962
intron_15_44535474_44535760	0.56034	Brain_Cortex	0.973917	EIF3J-DT	intron_15_44827672_44827958	ENSG00000179523.7	-0.582337
intron_15_44536358_44536801	0.560379	Brain_Cortex	0.973917	EIF3J-DT	intron_15_44828556_44828999	ENSG00000179523.7	0.582278
intron_15_51924578_51931031	0.576864	Brain_Cortex	0.973917	TMOD3	intron_15_52216775_52223228	ENSG00000138594.14	0.557971
intron_15_52019376_52045830	0.569402	Brain_Cortex	0.973917	MAPK6	intron_15_52311573_52338027	ENSG00000069956.14	0.568932
intron_15_59639157_59642136	0.580785	Brain_Cortex	0.973917	GTF2A2	intron_15_59931356_59934335	ENSG00000140307.11	-0.552239
intron_15_64949972_64957103	0.563065	Brain_Cortex	0.973917	ANKDD1A	intron_15_65242193_65249442	ENSG00000166839.18	0.578294
intron_15_73990457_73992091	0.564432	Brain_Cortex	0.973917	STOML1	intron_15_74282798_74284432	ENSG00000067221.14	-0.576271
intron_15_73990457_73994551	0.568256	Brain_Cortex	0.973917	STOML1	intron_15_74282798_74286892	ENSG00000067221.14	0.570621
intron_15_76035991_76052067	0.584405	Brain_Cortex	0.973917	NRG4	intron_15_76328332_76344408	ENSG00000169752.17	-0.546961
intron_15_78016739_78017847	0.566225	Brain_Cortex	0.973917	TBC1D2B	intron_15_78309081_78310189	ENSG00000167202.12	0.57362
intron_15_78931506_78931869	0.576407	Brain_Cortex	0.973917	CTSH	intron_15_79223848_79224211	ENSG00000103811.18	-0.558641
intron_15_78931506_78932372	0.569419	Brain_Cortex	0.973917	CTSH	intron_15_79223848_79224714	ENSG00000103811.18	0.568908
intron_15_78932038_78932372	0.569419	Brain_Cortex	0.973917	CTSH	intron_15_79224380_79224714	ENSG00000103811.18	-0.568908
intron_15_78932041_78932372	0.569419	Brain_Cortex	0.973917	CTSH	intron_15_79224383_79224714	ENSG00000103811.18	-0.568908
intron_15_79845442_79889093	0.56245	Brain_Cortex	0.973917	MTHFS	intron_15_80137784_80181435	ENSG00000136371.11	-0.579207
intron_15_79845442_79889093	0.56245	Brain_Cortex	0.973917	ST20-MTHFS	intron_15_80137784_80181435	ENSG00000259332.3	-0.579207
intron_15_80168316_80173014	0.583426	Brain_Cortex	0.973917	FAH	intron_15_80460658_80465356	ENSG00000103876.14	0.548387
intron_15_82138842_82151451	0.572341	Brain_Cortex	0.973917	EFL1	intron_15_82431183_82443792	ENSG00000140598.16	-0.564607
intron_15_83115741_83151215	0.562625	Brain_Cortex	0.973917	HDGFL3	intron_15_83784493_83819967	ENSG00000166503.9	0.578947
intron_15_83568672_83572565	0.560432	Brain_Cortex	0.973917	SH3GL3	intron_15_84237424_84241317	ENSG00000140600.17	-0.5822
intron_15_83587086_83588662	0.561151	Brain_Cortex	0.973917	SH3GL3	intron_15_84255838_84257414	ENSG00000140600.17	-0.581132
intron_15_84687774_84691535	0.58144	Brain_Cortex	0.973917	SEC11A	intron_15_85231005_85234766	ENSG00000140612.14	0.551282
intron_15_90912279_90912517	0.569663	Brain_Cortex	0.973917	MAN2A2	intron_15_91455509_91455747	ENSG00000196547.15	-0.568548
intron_16_10818182_10818485	0.582319	Brain_Cortex	0.973917	TVP23A	intron_16_10912039_10912342	ENSG00000166676.17	0.55
intron_16_112775_130522	0.560171	Brain_Cortex	0.973917	NPRL3	intron_16_162774_180521	ENSG00000103148.17	-0.582587
intron_16_117375_119126	0.580247	Brain_Cortex	0.973917	NPRL3	intron_16_167374_169125	ENSG00000103148.17	0.553024
intron_16_19710586_19714118	0.579193	Brain_Cortex	0.973917	KNOP1	intron_16_19721908_19725440	ENSG00000103550.14	0.554564
intron_16_19711440_19714118	0.580988	Brain_Cortex	0.973917	KNOP1	intron_16_19722762_19725440	ENSG00000103550.14	-0.551942
intron_16_27358994_27360766	0.574515	Brain_Cortex	0.973917	IL4R	intron_16_27370315_27372087	ENSG00000077238.14	0.561415
intron_16_3131600_3131747	0.581137	Brain_Cortex	0.973917	ZNF213-AS1	intron_16_3181601_3181748	ENSG00000263072.10	-0.551724
intron_16_3317022_3317190	0.580035	Brain_Cortex	0.973917	ZNF75A	intron_16_3367022_3367190	ENSG00000162086.16	0.553333
intron_16_4483754_4505484	0.56833	Brain_Cortex	0.973917	HMOX2	intron_16_4533755_4555485	ENSG00000103415.12	-0.570513
intron_16_47661800_47663677	0.583206	Brain_Cortex	0.973917	PHKB	intron_16_47695711_47697588	ENSG00000102893.18	0.548708
intron_16_5091895_5093484	0.571487	Brain_Cortex	0.973917	EEF2KMT	intron_16_5141896_5143485	ENSG00000118894.15	0.565862
intron_16_53500329_53503147	0.583523	Brain_Cortex	0.973917	AKTIP	intron_16_53534241_53537059	ENSG00000166971.17	0.548246
intron_16_57772288_57785464	0.571493	Brain_Cortex	0.973917	KIFC3	intron_16_57806200_57819376	ENSG00000140859.16	0.565854
intron_16_57772288_57794999	0.571493	Brain_Cortex	0.973917	KIFC3	intron_16_57806200_57828911	ENSG00000140859.16	-0.565854
intron_16_66580184_66586997	0.577705	Brain_Cortex	0.973917	CMTM2	intron_16_66614087_66620900	ENSG00000140932.10	-0.55674
intron_16_67663556_67663657	0.583581	Brain_Cortex	0.973917	ENKD1	intron_16_67697459_67697560	ENSG00000124074.12	-0.548161
intron_16_67664062_67666071	0.583581	Brain_Cortex	0.973917	ENKD1	intron_16_67697965_67699974	ENSG00000124074.12	0.548161
intron_16_70656679_70656960	0.574695	Brain_Cortex	0.973917	IL34	intron_16_70690582_70690863	ENSG00000157368.12	-0.561151
intron_16_70656679_70656963	0.574695	Brain_Cortex	0.973917	IL34	intron_16_70690582_70690866	ENSG00000157368.12	0.561151
intron_16_70665540_70674306	0.582594	Brain_Cortex	0.973917	MTSS2	intron_16_70699443_70708209	ENSG00000132613.16	0.549599
intron_16_77193777_77194335	0.563626	Brain_Cortex	0.973917	MON1B	intron_16_77227674_77228232	ENSG00000103111.15	0.577465
intron_16_77722617_77741582	0.56125	Brain_Cortex	0.973917	NUDT7	intron_16_77756514_77775479	ENSG00000140876.11	-0.580986
intron_16_86552292_86554645	0.57682	Brain_Cortex	0.973917	MTHFSD	intron_16_86585898_86588251	ENSG00000103248.19	-0.558036
intron_16_87755292_87756399	0.56056	Brain_Cortex	0.973917	KLHDC4	intron_16_87788898_87790005	ENSG00000104731.14	0.582011
intron_16_8806407_8811079	0.575646	Brain_Cortex	0.973917	PMM2	intron_16_8900264_8904936	ENSG00000140650.13	0.559756
intron_16_89291183_89305206	0.570836	Brain_Cortex	0.973917	ANKRD11	intron_16_89357591_89371614	ENSG00000167522.17	0.56682
intron_16_89300962_89305206	0.575148	Brain_Cortex	0.973917	ANKRD11	intron_16_89367370_89371614	ENSG00000167522.17	-0.560486
intron_16_89508600_89510490	0.584073	Brain_Cortex	0.973917	SPG7	intron_16_89575008_89576898	ENSG00000197912.16	-0.547445
intron_16_89845365_89850304	0.581664	Brain_Cortex	0.973917	SPIRE2	intron_16_89911773_89916712	ENSG00000204991.11	0.550955
intron_16_979273_979601	0.57877	Brain_Cortex	0.973917	CEROX1	intron_16_1029273_1029601	ENSG00000260807.7	0.555182
intron_17_17271008_17276035	0.569912	Brain_Cortex	0.973917	COPS3	intron_17_17174322_17179349	ENSG00000141030.13	0.568182
intron_17_18016260_18021123	0.579369	Brain_Cortex	0.973917	ATPAF2	intron_17_17919574_17924437	ENSG00000171953.16	0.554307
intron_17_18018686_18021123	0.579369	Brain_Cortex	0.973917	ATPAF2	intron_17_17922000_17924437	ENSG00000171953.16	-0.554307
intron_17_1812115_1827861	0.584608	Brain_Cortex	0.973917	SMYD4	intron_17_1715409_1731155	ENSG00000186532.12	-0.546667
intron_17_18173921_18178717	0.56721	Brain_Cortex	0.973917	MYO15A	intron_17_18077235_18082031	ENSG00000091536.20	-0.572165
intron_17_18238214_18238456	0.575651	Brain_Cortex	0.973917	LLGL1	intron_17_18141528_18141770	ENSG00000131899.12	0.559748
intron_17_18291027_18292645	0.583272	Brain_Cortex	0.973917	TOP3A	intron_17_18194341_18195959	ENSG00000177302.15	-0.548611
intron_17_29571719_29571832	0.566356	Brain_Cortex	0.973917	TP53I13	intron_17_27898737_27898850	ENSG00000167543.16	-0.573427
intron_17_29571719_29571857	0.566356	Brain_Cortex	0.973917	TP53I13	intron_17_27898737_27898875	ENSG00000167543.16	0.573427
intron_17_29925555_29929938	0.577798	Brain_Cortex	0.973917	SSH2	intron_17_28252573_28256956	ENSG00000141298.19	-0.556604
intron_17_30743369_30759491	0.570577	Brain_Cortex	0.973917	ENSG00000290928	intron_17_29070387_29086509	ENSG00000290928.1	-0.567202
intron_17_30743369_30759491	0.570577	Brain_Cortex	0.973917	SUZ12P1	intron_17_29070387_29086509	ENSG00000264538.8	-0.567202
intron_17_31392011_31431813	0.584542	Brain_Cortex	0.973917	RAB11FIP4	intron_17_29719029_29758831	ENSG00000131242.18	-0.546763
intron_17_37021014_37031614	0.560285	Brain_Cortex	0.973917	AATF	intron_17_35378313_35388911	ENSG00000275700.6	0.582418
intron_17_38545459_38546461	0.585135	Brain_Cortex	0.973917	SRCIN1	intron_17_36701694_36702696	ENSG00000277363.5	-0.5459
intron_17_39079528_39081250	0.57804	Brain_Cortex	0.973917	PLXDC1	intron_17_37235781_37237503	ENSG00000161381.14	0.55625
intron_17_39083540_39087607	0.582319	Brain_Cortex	0.973917	PLXDC1	intron_17_37239793_37243860	ENSG00000161381.14	0.55
intron_17_40023395_40026156	0.582992	Brain_Cortex	0.973917	MED24	intron_17_38179648_38182409	ENSG00000008838.21	-0.54902
intron_17_40189375_40190434	0.582371	Brain_Cortex	0.973917	RAPGEFL1	intron_17_38345627_38346686	ENSG00000108352.13	-0.549924
intron_17_4150031_4154674	0.58154	Brain_Cortex	0.973917	CYB5D2	intron_17_4053325_4057968	ENSG00000167740.10	-0.551136
intron_17_44304207_44304981	0.569123	Brain_Cortex	0.973917	RUNDC3A-AS1	intron_17_42381575_42382349	ENSG00000267750.6	-0.569343
intron_17_44304207_44307292	0.569123	Brain_Cortex	0.973917	RUNDC3A-AS1	intron_17_42381575_42384660	ENSG00000267750.6	0.569343
intron_17_44305043_44307292	0.569123	Brain_Cortex	0.973917	RUNDC3A-AS1	intron_17_42382411_42384660	ENSG00000267750.6	-0.569343
intron_17_44316725_44317485	0.57346	Brain_Cortex	0.973917	RUNDC3A	intron_17_42394093_42394853	ENSG00000108309.14	0.562963
intron_17_44316725_44318096	0.57346	Brain_Cortex	0.973917	RUNDC3A	intron_17_42394093_42395464	ENSG00000108309.14	-0.562963
intron_17_44356588_44358945	0.563991	Brain_Cortex	0.973917	FAM171A2	intron_17_42433956_42436313	ENSG00000161682.15	0.576923
intron_17_4676812_4682502	0.570664	Brain_Cortex	0.973917	PELP1	intron_17_4580107_4585797	ENSG00000141456.16	-0.567073
intron_17_48844026_48848064	0.570447	Brain_Cortex	0.973917	CALCOCO2	intron_17_46921388_46925426	ENSG00000136436.15	0.567394
intron_17_4951914_4952795	0.580891	Brain_Cortex	0.973917	ENO3	intron_17_4855209_4856090	ENSG00000108515.18	-0.552083
intron_17_5480582_5482809	0.567709	Brain_Cortex	0.973917	DERL2	intron_17_5383902_5386129	ENSG00000072849.11	-0.571429
intron_17_55414232_55421670	0.585792	Brain_Cortex	0.973917	MMD	intron_17_53491593_53499031	ENSG00000108960.9	-0.544944
intron_17_55774859_55776035	0.579046	Brain_Cortex	0.973917	PCTP	intron_17_53852220_53853396	ENSG00000141179.14	0.554779
intron_17_55774859_55822761	0.579046	Brain_Cortex	0.973917	PCTP	intron_17_53852220_53900122	ENSG00000141179.14	0.554779
intron_17_59874703_59878103	0.573775	Brain_Cortex	0.973917	TUBD1	intron_17_57952064_57955464	ENSG00000108423.15	0.5625
intron_17_60156715_60157427	0.58356	Brain_Cortex	0.973917	CA4	intron_17_58234076_58234788	ENSG00000167434.10	0.548193
intron_17_6600458_6606873	0.568751	Brain_Cortex	0.973917	KIAA0753	intron_17_6503778_6510193	ENSG00000198920.11	0.569892
intron_17_7403390_7403627	0.563904	Brain_Cortex	0.973917	TMEM256	intron_17_7306709_7306946	ENSG00000205544.4	0.577053
intron_17_7403390_7403658	0.568701	Brain_Cortex	0.973917	TMEM256-PLSCR3	intron_17_7306709_7306977	ENSG00000262481.5	-0.569966
intron_17_7403390_7403658	0.568701	Brain_Cortex	0.973917	TMEM256	intron_17_7306709_7306977	ENSG00000205544.4	-0.569966
intron_17_75620636_75621031	0.584174	Brain_Cortex	0.973917	MYO15B	intron_17_73616716_73617111	ENSG00000266714.11	-0.547297
intron_17_75623854_75623949	0.584174	Brain_Cortex	0.973917	MYO15B	intron_17_73619934_73620029	ENSG00000266714.11	0.547297
intron_17_75623854_75624015	0.584174	Brain_Cortex	0.973917	MYO15B	intron_17_73619934_73620095	ENSG00000266714.11	-0.547297
intron_17_7626793_7626943	0.565651	Brain_Cortex	0.973917	SAT2	intron_17_7530111_7530261	ENSG00000141504.12	0.574468
intron_17_7626793_7627143	0.570459	Brain_Cortex	0.973917	SAT2	intron_17_7530111_7530461	ENSG00000141504.12	-0.567376
intron_17_7627044_7627143	0.570459	Brain_Cortex	0.973917	SAT2	intron_17_7530362_7530461	ENSG00000141504.12	0.567376
intron_17_7627226_7627363	0.565651	Brain_Cortex	0.973917	SAT2	intron_17_7530544_7530681	ENSG00000141504.12	-0.574468
intron_17_7627414_7627553	0.570459	Brain_Cortex	0.973917	SAT2	intron_17_7530732_7530871	ENSG00000141504.12	0.567376
intron_17_7627414_7627557	0.570459	Brain_Cortex	0.973917	SAT2	intron_17_7530732_7530875	ENSG00000141504.12	-0.567376
intron_17_7627414_7627570	0.570459	Brain_Cortex	0.973917	SAT2	intron_17_7530732_7530888	ENSG00000141504.12	0.567376
intron_17_78202603_78202703	0.563874	Brain_Cortex	0.973917	AFMID	intron_17_76198684_76198784	ENSG00000183077.16	-0.577097
intron_17_78234730_78239024	0.581997	Brain_Cortex	0.973917	TMEM235	intron_17_76230811_76235105	ENSG00000204278.14	-0.55047
intron_17_80207685_80209402	0.564358	Brain_Cortex	0.973917	SGSH	intron_17_78181484_78183201	ENSG00000181523.13	0.57638
intron_17_80421962_80422206	0.579035	Brain_Cortex	0.973917	ENDOV	intron_17_78395762_78396006	ENSG00000173818.17	0.554795
intron_17_81682149_81682491	0.570395	Brain_Cortex	0.973917	ARL16	intron_17_79649179_79649521	ENSG00000214087.9	-0.56747
intron_17_82101866_82108768	0.566286	Brain_Cortex	0.973917	CCDC57	intron_17_80059742_80066644	ENSG00000176155.21	-0.573529
intron_17_82229106_82235983	0.560438	Brain_Cortex	0.973917	SLC16A3	intron_17_80186982_80193859	ENSG00000141526.18	0.582192
intron_18_22975219_22982218	0.560571	Brain_Cortex	0.973917	RBBP8	intron_18_20555182_20562181	ENSG00000101773.19	0.581994
intron_18_24341658_24366892	0.577209	Brain_Cortex	0.973917	OSBPL1A	intron_18_21921622_21946856	ENSG00000141447.19	-0.557466
intron_18_26688333_26689355	0.568359	Brain_Cortex	0.973917	ENSG00000263677	intron_18_24268297_24269319	ENSG00000263677.2	-0.57047
intron_18_36780188_36781799	0.574645	Brain_Cortex	0.973917	TPGS2	intron_18_34360151_34361762	ENSG00000134779.15	0.561224
intron_18_36780188_36798449	0.574645	Brain_Cortex	0.973917	TPGS2	intron_18_34360151_34378412	ENSG00000134779.15	-0.561224
intron_18_36781922_36798449	0.574645	Brain_Cortex	0.973917	TPGS2	intron_18_34361885_34378412	ENSG00000134779.15	0.561224
intron_18_54271485_54273926	0.570941	Brain_Cortex	0.973917	POLI	intron_18_51797855_51800296	ENSG00000101751.11	-0.566667
intron_18_607099_617988	0.579035	Brain_Cortex	0.973917	CLUL1	intron_18_607099_617988	ENSG00000079101.18	0.554795
intron_18_74496431_74499937	0.571588	Brain_Cortex	0.973917	CNDP2	intron_18_72163666_72167172	ENSG00000133313.15	0.565714
intron_18_79374101_79377247	0.579792	Brain_Cortex	0.973917	ATP9B	intron_18_77134101_77137247	ENSG00000166377.21	0.553689
intron_18_79904183_79915387	0.576266	Brain_Cortex	0.973917	SLC66A2	intron_18_77664183_77675387	ENSG00000122490.19	0.558847
intron_18_9584828_9588089	0.563053	Brain_Cortex	0.973917	PPP4R1	intron_18_9584826_9588087	ENSG00000154845.16	-0.578313
intron_19_10005985_10006073	0.57265	Brain_Cortex	0.973917	COL5A3	intron_19_10116661_10116749	ENSG00000080573.7	-0.564152
intron_19_11507562_11507702	0.574814	Brain_Cortex	0.973917	ECSIT	intron_19_11618377_11618517	ENSG00000130159.15	0.560976
intron_19_11507562_11507991	0.574814	Brain_Cortex	0.973917	ECSIT	intron_19_11618377_11618806	ENSG00000130159.15	-0.560976
intron_19_11947307_11947514	0.577621	Brain_Cortex	0.973917	ZNF700	intron_19_12058122_12058329	ENSG00000196757.8	0.556863
intron_19_13101195_13102531	0.567709	Brain_Cortex	0.973917	LYL1	intron_19_13212009_13213345	ENSG00000104903.5	0.571429
intron_19_1358464_1358588	0.565589	Brain_Cortex	0.973917	PWWP3A	intron_19_1358463_1358587	ENSG00000160953.17	-0.574559
intron_19_1358464_1360136	0.565589	Brain_Cortex	0.973917	PWWP3A	intron_19_1358463_1360135	ENSG00000160953.17	0.574559
intron_19_17611855_17617702	0.565486	Brain_Cortex	0.973917	UNC13A	intron_19_17722664_17728511	ENSG00000130477.16	-0.574713
intron_19_18340715_18342859	0.579341	Brain_Cortex	0.973917	PGPEP1	intron_19_18451525_18453669	ENSG00000130517.14	-0.554348
intron_19_18907112_18910971	0.564255	Brain_Cortex	0.973917	COPE	intron_19_19017921_19021780	ENSG00000105669.14	-0.576533
intron_19_18907112_18910971	0.564255	Brain_Cortex	0.973917	ENSG00000268193	intron_19_19017921_19021780	ENSG00000268193.5	-0.576533
intron_19_1918990_1923070	0.56297	Brain_Cortex	0.973917	SCAMP4	intron_19_1918989_1923069	ENSG00000227500.11	0.578436
intron_19_19532740_19533104	0.568344	Brain_Cortex	0.973917	ENSG00000258674	intron_19_19643549_19643913	ENSG00000258674.5	-0.570492
intron_19_19532740_19533104	0.568344	Brain_Cortex	0.973917	YJEFN3	intron_19_19643549_19643913	ENSG00000250067.12	-0.570492
intron_19_19532740_19535034	0.568344	Brain_Cortex	0.973917	YJEFN3	intron_19_19643549_19645843	ENSG00000250067.12	0.570492
intron_19_2108766_2109086	0.568751	Brain_Cortex	0.973917	AP3D1	intron_19_2108765_2109085	ENSG00000065000.20	-0.569892
intron_19_2109207_2109873	0.568751	Brain_Cortex	0.973917	AP3D1	intron_19_2109206_2109872	ENSG00000065000.20	0.569892
intron_19_23374764_23395325	0.575804	Brain_Cortex	0.973917	ZNF91	intron_19_23557566_23578127	ENSG00000167232.14	0.559524
intron_19_29610632_29611862	0.574886	Brain_Cortex	0.973917	POP4	intron_19_30101539_30102769	ENSG00000105171.10	0.56087
intron_19_32468813_32477522	0.567171	Brain_Cortex	0.973917	DPY19L3	intron_19_32959719_32968428	ENSG00000178904.19	0.572222
intron_19_35132042_35133318	0.560669	Brain_Cortex	0.973917	LGI4	intron_19_35622946_35624222	ENSG00000153902.14	-0.581848
intron_19_35546808_35546945	0.572684	Brain_Cortex	0.973917	TMEM147	intron_19_36037710_36037847	ENSG00000105677.12	-0.564103
intron_19_35743345_35743809	0.568581	Brain_Cortex	0.973917	U2AF1L4	intron_19_36234246_36234710	ENSG00000161265.15	0.570143
intron_19_35784317_35784953	0.581934	Brain_Cortex	0.973917	ARHGAP33	intron_19_36275219_36275855	ENSG00000004777.19	0.550562
intron_19_35871028_35871237	0.564067	Brain_Cortex	0.973917	APLP1	intron_19_36361930_36362139	ENSG00000105290.13	-0.576812
intron_19_37497592_37498024	0.577968	Brain_Cortex	0.973917	ZNF793-AS1	intron_19_37988494_37988926	ENSG00000266916.9	-0.556355
intron_19_38405421_38405519	0.577988	Brain_Cortex	0.973917	FAM98C	intron_19_38896061_38896159	ENSG00000130244.13	-0.556326
intron_19_38405635_38406910	0.577988	Brain_Cortex	0.973917	FAM98C	intron_19_38896275_38897550	ENSG00000130244.13	-0.556326
intron_19_39099142_39100227	0.562153	Brain_Cortex	0.973917	ACP7	intron_19_39589782_39590867	ENSG00000183760.11	0.579646
intron_19_40268685_40269423	0.570543	Brain_Cortex	0.973917	AKT2	intron_19_40774592_40775330	ENSG00000105221.18	0.567251
intron_19_40622667_40622950	0.583833	Brain_Cortex	0.973917	LTBP4	intron_19_41128572_41128855	ENSG00000090006.18	0.547794
intron_19_43581703_43581868	0.578088	Brain_Cortex	0.973917	PINLYP	intron_19_44085855_44086020	ENSG00000234465.11	0.55618
intron_19_45423381_45423781	0.562569	Brain_Cortex	0.973917	ERCC1	intron_19_45926639_45927039	ENSG00000012061.16	0.57903
intron_19_45423381_45423823	0.57072	Brain_Cortex	0.973917	ERCC1	intron_19_45926639_45927081	ENSG00000012061.16	-0.566992
intron_19_46213010_46213329	0.570371	Brain_Cortex	0.973917	ENSG00000268460	intron_19_46716267_46716586	ENSG00000268460.2	-0.567506
intron_19_4769351_4769578	0.56211	Brain_Cortex	0.973917	MIR7-3HG	intron_19_4769363_4769590	ENSG00000176840.14	0.57971
intron_19_4769757_4772164	0.574741	Brain_Cortex	0.973917	MIR7-3HG	intron_19_4769769_4772176	ENSG00000176840.14	-0.561083
intron_19_48978002_48978098	0.560193	Brain_Cortex	0.973917	GYS1	intron_19_49481259_49481355	ENSG00000104812.15	0.582555
intron_19_49700855_49701497	0.565486	Brain_Cortex	0.973917	CPT1C	intron_19_50204112_50204754	ENSG00000169169.15	-0.574713
intron_19_49704787_49705007	0.581137	Brain_Cortex	0.973917	CPT1C	intron_19_50208044_50208264	ENSG00000169169.15	0.551724
intron_19_49704787_49705040	0.581137	Brain_Cortex	0.973917	CPT1C	intron_19_50208044_50208297	ENSG00000169169.15	-0.551724
intron_19_5119852_5131076	0.565393	Brain_Cortex	0.973917	KDM4B	intron_19_5119863_5131087	ENSG00000127663.15	0.57485
intron_19_52300484_52314153	0.572162	Brain_Cortex	0.973917	ZNF480	intron_19_52803737_52817406	ENSG00000198464.14	0.56487
intron_19_52395750_52396316	0.584542	Brain_Cortex	0.973917	ZNF528-AS1	intron_19_52899003_52899569	ENSG00000269834.8	0.546763
intron_19_52406643_52408226	0.569647	Brain_Cortex	0.973917	ZNF528	intron_19_52909896_52911479	ENSG00000167555.14	-0.568571
intron_19_53075183_53086262	0.583766	Brain_Cortex	0.973917	ZNF160	intron_19_53578436_53589515	ENSG00000170949.18	0.547893
intron_19_53116433_53122662	0.567008	Brain_Cortex	0.973917	ZNF415	intron_19_53619686_53625915	ENSG00000170954.12	-0.572464
intron_19_53238557_53243744	0.576282	Brain_Cortex	0.973917	ZNF677	intron_19_53741810_53746997	ENSG00000197928.11	-0.558824
intron_19_55265982_55266131	0.561401	Brain_Cortex	0.973917	HSPBP1	intron_19_55777350_55777499	ENSG00000133265.11	0.580762
intron_19_7395247_7440189	0.574086	Brain_Cortex	0.973917	ARHGEF18	intron_19_7460133_7505075	ENSG00000104880.19	0.562044
intron_19_7395247_7440344	0.574086	Brain_Cortex	0.973917	ARHGEF18	intron_19_7460133_7505230	ENSG00000104880.19	-0.562044
intron_19_7560764_7561014	0.572074	Brain_Cortex	0.973917	PNPLA6	intron_19_7625650_7625900	ENSG00000032444.17	0.565
intron_19_7561110_7561208	0.572074	Brain_Cortex	0.973917	PNPLA6	intron_19_7625996_7626094	ENSG00000032444.17	-0.565
intron_19_8305156_8308149	0.582547	Brain_Cortex	0.973917	CD320	intron_19_8370040_8373033	ENSG00000167775.11	0.549669
intron_19_8813222_8821180	0.581358	Brain_Cortex	0.973917	ZNF558	intron_19_8923898_8931856	ENSG00000167785.9	0.551402
intron_19_9531067_9532845	0.572512	Brain_Cortex	0.973917	ZNF426	intron_19_9641743_9643521	ENSG00000130818.12	0.564356
intron_19_9533966_9535188	0.572512	Brain_Cortex	0.973917	ZNF426	intron_19_9644642_9645864	ENSG00000130818.12	0.564356
intron_19_9535279_9536208	0.572512	Brain_Cortex	0.973917	ZNF426	intron_19_9645955_9646884	ENSG00000130818.12	-0.564356
intron_1_109064693_109066135	0.573775	Brain_Cortex	0.973917	TAF13	intron_1_109607315_109608757	ENSG00000197780.11	-0.5625
intron_1_109582565_109586216	0.571588	Brain_Cortex	0.973917	GNAI3	intron_1_110125187_110128838	ENSG00000065135.12	0.565714
intron_1_110232597_110232911	0.572448	Brain_Cortex	0.973917	KCNC4	intron_1_110775219_110775533	ENSG00000116396.15	-0.564451
intron_1_111691417_111695341	0.562567	Brain_Cortex	0.973917	RAP1A	intron_1_112234039_112237963	ENSG00000116473.15	0.579032
intron_1_111697497_111703336	0.561299	Brain_Cortex	0.973917	RAP1A	intron_1_112240119_112245958	ENSG00000116473.15	0.580913
intron_1_112929352_112956035	0.576079	Brain_Cortex	0.973917	SLC16A1	intron_1_113471974_113498657	ENSG00000155380.13	-0.559122
intron_1_1256125_1256992	0.572308	Brain_Cortex	0.973917	UBE2J2	intron_1_1191505_1192372	ENSG00000160087.21	0.564655
intron_1_12580666_12595986	0.578109	Brain_Cortex	0.973917	DHRS3	intron_1_12640694_12655999	ENSG00000162496.9	0.55615
intron_1_1319433_1320456	0.584262	Brain_Cortex	0.973917	INTS11	intron_1_1254813_1255836	ENSG00000127054.22	0.54717
intron_1_1319524_1320456	0.584262	Brain_Cortex	0.973917	INTS11	intron_1_1254904_1255836	ENSG00000127054.22	-0.54717
intron_1_1388065_1390230	0.568533	Brain_Cortex	0.973917	CCNL2	intron_1_1323445_1325610	ENSG00000221978.13	-0.570213
intron_1_147659526_147659647	0.573215	Brain_Cortex	0.973917	ACP6	intron_1_147131641_147131762	ENSG00000162836.12	-0.563323
intron_1_153631111_153632034	0.559758	Brain_Cortex	0.973917	ENSG00000271853	intron_1_153603587_153604510	ENSG00000271853.5	-0.5832
intron_1_154436110_154448125	0.57518	Brain_Cortex	0.973917	IL6R	intron_1_154408586_154420601	ENSG00000160712.13	0.56044
intron_1_15529272_15534237	0.563317	Brain_Cortex	0.973917	DNAJC16	intron_1_15855767_15860732	ENSG00000116138.13	-0.577922
intron_1_155319688_155319794	0.585212	Brain_Cortex	0.973917	FDPS	intron_1_155289479_155289585	ENSG00000160752.15	-0.545788
intron_1_156259163_156260451	0.570603	Brain_Cortex	0.973917	SMG5	intron_1_156228954_156230242	ENSG00000198952.8	-0.567164
intron_1_160125253_160127552	0.566356	Brain_Cortex	0.973917	ATP1A2	intron_1_160095043_160097342	ENSG00000018625.15	0.573427
intron_1_17348048_17354533	0.577055	Brain_Cortex	0.973917	PADI4	intron_1_17674543_17681028	ENSG00000159339.13	-0.557692
intron_1_17687747_17695158	0.565298	Brain_Cortex	0.973917	ARHGEF10L	intron_1_18014242_18021653	ENSG00000074964.17	-0.57499
intron_1_178008149_178022440	0.566419	Brain_Cortex	0.973917	CRYZL2P	intron_1_177977284_177991575	ENSG00000242193.11	-0.573333
intron_1_178033085_178034705	0.578978	Brain_Cortex	0.973917	CRYZL2P	intron_1_178002220_178003840	ENSG00000242193.11	-0.554878
intron_1_185202799_185204700	0.575861	Brain_Cortex	0.973917	SWT1	intron_1_185171931_185173832	ENSG00000116668.13	-0.559441
intron_1_193049851_193051754	0.582138	Brain_Cortex	0.973917	UCHL5	intron_1_193018981_193020884	ENSG00000116750.14	0.550265
intron_1_19324762_19325495	0.577789	Brain_Cortex	0.973917	SLC66A1	intron_1_19651256_19651989	ENSG00000040487.13	-0.556617
intron_1_19324762_19325526	0.577975	Brain_Cortex	0.973917	SLC66A1	intron_1_19651256_19652020	ENSG00000040487.13	0.556345
intron_1_201153959_201154445	0.576864	Brain_Cortex	0.973917	TMEM9	intron_1_201123087_201123573	ENSG00000116857.17	-0.557971
intron_1_205147745_205148205	0.579803	Brain_Cortex	0.973917	DSTYK	intron_1_205116873_205117333	ENSG00000133059.17	-0.553672
intron_1_20813239_20817392	0.571926	Brain_Cortex	0.973917	EIF4G3	intron_1_21139732_21143885	ENSG00000075151.24	0.565217
intron_1_212739601_212782372	0.566402	Brain_Cortex	0.973917	NSL1	intron_1_212912943_212955714	ENSG00000117697.15	0.573359
intron_1_212782426_212784363	0.562789	Brain_Cortex	0.973917	NSL1	intron_1_212955768_212957705	ENSG00000117697.15	-0.578704
intron_1_212804429_212804596	0.582187	Brain_Cortex	0.973917	TATDN3	intron_1_212977771_212977938	ENSG00000203705.11	0.550193
intron_1_212804651_212807736	0.582187	Brain_Cortex	0.973917	TATDN3	intron_1_212977993_212981078	ENSG00000203705.11	0.550193
intron_1_212807848_212812227	0.580864	Brain_Cortex	0.973917	TATDN3	intron_1_212981190_212985569	ENSG00000203705.11	-0.552124
intron_1_214281427_214305187	0.563317	Brain_Cortex	0.973917	SMYD2	intron_1_214454770_214478530	ENSG00000143499.14	-0.577922
intron_1_214281427_214314762	0.563317	Brain_Cortex	0.973917	SMYD2	intron_1_214454770_214488105	ENSG00000143499.14	0.577922
intron_1_21597728_21597961	0.575066	Brain_Cortex	0.973917	RAP1GAP	intron_1_21924221_21924454	ENSG00000076864.21	0.560606
intron_1_224300663_224303723	0.577616	Brain_Cortex	0.973917	NVL	intron_1_224488365_224491425	ENSG00000143748.18	0.55687
intron_1_226870649_226875365	0.566149	Brain_Cortex	0.973917	PSEN2	intron_1_227058350_227063066	ENSG00000143801.18	0.573733
intron_1_230688562_230690014	0.579803	Brain_Cortex	0.973917	COG2	intron_1_230824308_230825760	ENSG00000135775.14	0.553672
intron_1_234400948_234401181	0.582475	Brain_Cortex	0.973917	TARBP1	intron_1_234536694_234536927	ENSG00000059588.10	-0.549774
intron_1_235484515_235494681	0.571325	Brain_Cortex	0.973917	B3GALNT2	intron_1_235647831_235657991	ENSG00000162885.14	-0.566102
intron_1_241424714_241433172	0.576282	Brain_Cortex	0.973917	ENSG00000287516	intron_1_241588014_241596472	ENSG00000287516.1	-0.558824
intron_1_243308177_243316755	0.58414	Brain_Cortex	0.973917	SDCCAG8	intron_1_243471479_243480057	ENSG00000054282.16	0.547348
intron_1_26546983_26547189	0.57727	Brain_Cortex	0.973917	RPS6KA1	intron_1_26873474_26873680	ENSG00000117676.14	-0.557377
intron_1_27351336_27351456	0.574567	Brain_Cortex	0.973917	SYTL1	intron_1_27677827_27677947	ENSG00000142765.18	0.561338
intron_1_31665234_31665504	0.574086	Brain_Cortex	0.973917	COL16A1	intron_1_32130835_32131105	ENSG00000084636.18	0.562044
intron_1_31665234_31665583	0.574086	Brain_Cortex	0.973917	COL16A1	intron_1_32130835_32131184	ENSG00000084636.18	-0.562044
intron_1_33375593_33430181	0.566556	Brain_Cortex	0.973917	PHC2	intron_1_33841194_33895782	ENSG00000134686.21	-0.573131
intron_1_36428475_36431802	0.568929	Brain_Cortex	0.973917	OSCP1	intron_1_36894076_36897403	ENSG00000116885.18	0.569629
intron_1_37683437_37686273	0.577055	Brain_Cortex	0.973917	C1orf109	intron_1_38149109_38151945	ENSG00000116922.15	0.557692
intron_1_37683441_37686273	0.577055	Brain_Cortex	0.973917	C1orf109	intron_1_38149113_38151945	ENSG00000116922.15	-0.557692
intron_1_37686452_37689606	0.56833	Brain_Cortex	0.973917	C1orf109	intron_1_38152124_38155278	ENSG00000116922.15	0.570513
intron_1_37868614_37872930	0.58373	Brain_Cortex	0.973917	INPP5B	intron_1_38334286_38338602	ENSG00000204084.13	0.547945
intron_1_40406869_40408653	0.565992	Brain_Cortex	0.973917	SMAP2	intron_1_40872541_40874325	ENSG00000084070.12	-0.573964
intron_1_43439442_43439605	0.563149	Brain_Cortex	0.973917	SZT2	intron_1_43905113_43905276	ENSG00000198198.17	-0.578171
intron_1_6041872_6072755	0.577171	Brain_Cortex	0.973917	KCNAB2	intron_1_6101932_6132815	ENSG00000069424.16	-0.557522
intron_1_70355208_70366444	0.573942	Brain_Cortex	0.973917	HHLA3	intron_1_70820891_70832127	ENSG00000197568.15	0.562256
intron_1_75790517_75791285	0.566529	Brain_Cortex	0.973917	RABGGTB	intron_1_76256202_76256970	ENSG00000137955.16	-0.573171
intron_1_962917_963032	0.58525	Brain_Cortex	0.973917	KLHL17	intron_1_898297_898412	ENSG00000187961.15	0.545732
intron_1_962917_963109	0.58525	Brain_Cortex	0.973917	KLHL17	intron_1_898297_898489	ENSG00000187961.15	-0.545732
intron_20_1325529_1373078	0.565651	Brain_Cortex	0.973917	SDCBP2-AS1	intron_20_1306173_1353722	ENSG00000234684.8	0.574468
intron_20_18567596_18569239	0.571801	Brain_Cortex	0.973917	SMIM26	intron_20_18548240_18549883	ENSG00000232388.5	0.565401
intron_20_25526598_25540022	0.579178	Brain_Cortex	0.973917	NINL	intron_20_25507234_25520658	ENSG00000101004.16	-0.554585
intron_20_25526598_25585455	0.579178	Brain_Cortex	0.973917	NINL	intron_20_25507234_25566091	ENSG00000101004.16	0.554585
intron_20_271267_275968	0.57205	Brain_Cortex	0.973917	C20orf96	intron_20_251908_256609	ENSG00000196476.12	0.565034
intron_20_35632923_35658930	0.566562	Brain_Cortex	0.973917	CPNE1	intron_20_34220845_34246852	ENSG00000214078.13	0.573123
intron_20_35632923_35664802	0.566562	Brain_Cortex	0.973917	CPNE1	intron_20_34220845_34252724	ENSG00000214078.13	0.573123
intron_20_3746031_3748217	0.581684	Brain_Cortex	0.973917	HSPA12B	intron_20_3726678_3728864	ENSG00000132622.11	-0.550926
intron_20_3891411_3907926	0.565918	Brain_Cortex	0.973917	PANK2	intron_20_3872058_3888573	ENSG00000125779.24	-0.574074
intron_20_43591029_43594693	0.560668	Brain_Cortex	0.973917	IFT52	intron_20_42219669_42223333	ENSG00000101052.13	0.581849
intron_20_44211077_44214888	0.581983	Brain_Cortex	0.973917	OSER1-DT	intron_20_42839717_42843528	ENSG00000223891.7	-0.550491
intron_20_44885886_44887648	0.564259	Brain_Cortex	0.973917	YWHAB	intron_20_43514527_43516289	ENSG00000166913.13	-0.576527
intron_20_46504740_46506307	0.582501	Brain_Cortex	0.973917	ZNF334	intron_20_45133379_45134946	ENSG00000198185.12	-0.549735
intron_20_5578611_5580008	0.570505	Brain_Cortex	0.973917	GPCPD1	intron_20_5559257_5560654	ENSG00000125772.14	0.567308
intron_20_5580131_5584281	0.5692	Brain_Cortex	0.973917	GPCPD1	intron_20_5560777_5564927	ENSG00000125772.14	-0.569231
intron_20_59577617_59743107	0.584001	Brain_Cortex	0.973917	PHACTR3	intron_20_58152672_58318162	ENSG00000087495.17	-0.54755
intron_20_62833064_62835921	0.57675	Brain_Cortex	0.973917	COL9A3	intron_20_61464416_61467273	ENSG00000092758.18	0.558139
intron_20_63272920_63275577	0.564067	Brain_Cortex	0.973917	ARFGAP1	intron_20_61904272_61906929	ENSG00000101199.13	0.576811
intron_20_63931022_63931465	0.584758	Brain_Cortex	0.973917	DNAJC5	intron_20_62562375_62562818	ENSG00000101152.12	0.546448
intron_20_63931182_63931465	0.584758	Brain_Cortex	0.973917	DNAJC5	intron_20_62562535_62562818	ENSG00000101152.12	-0.546448
intron_20_960466_963935	0.567182	Brain_Cortex	0.973917	RSPO4	intron_20_941109_944578	ENSG00000101282.9	-0.572207
intron_21_29008621_29019211	0.571274	Brain_Cortex	0.973917	RWDD2B	intron_21_30380942_30391532	ENSG00000156253.7	0.566176
intron_21_33230216_33241886	0.563991	Brain_Cortex	0.973917	ENSG00000249624	intron_21_34602521_34614191	ENSG00000249624.10	0.576923
intron_21_33230216_33241886	0.563991	Brain_Cortex	0.973917	IFNAR2	intron_21_34602521_34614191	ENSG00000159110.22	0.576923
intron_21_37198016_37200232	0.57635	Brain_Cortex	0.973917	TTC3	intron_21_38570317_38572533	ENSG00000182670.14	0.558725
intron_21_37198025_37200232	0.57635	Brain_Cortex	0.973917	TTC3	intron_21_38570326_38572533	ENSG00000182670.14	-0.558725
intron_21_41420817_41421838	0.564869	Brain_Cortex	0.973917	MX1	intron_21_42792744_42793765	ENSG00000157601.15	-0.575624
intron_21_44332014_44333033	0.56715	Brain_Cortex	0.973917	CFAP410	intron_21_45751897_45752916	ENSG00000160226.16	-0.572254
intron_21_46196267_46205836	0.584073	Brain_Cortex	0.973917	LSS	intron_21_47616181_47625750	ENSG00000160285.15	-0.547445
intron_22_19970743_19971216	0.567042	Brain_Cortex	0.973917	ARVCF	intron_22_19958266_19958739	ENSG00000099889.14	-0.572414
intron_22_19970743_19971886	0.567042	Brain_Cortex	0.973917	ARVCF	intron_22_19958266_19959409	ENSG00000099889.14	0.572414
intron_22_19975757_19977415	0.580516	Brain_Cortex	0.973917	ARVCF	intron_22_19963280_19964938	ENSG00000099889.14	0.552632
intron_22_23638942_23659865	0.569844	Brain_Cortex	0.973917	GUSBP11	intron_22_23981129_24002052	ENSG00000228315.12	0.568282
intron_22_26373483_26375575	0.584073	Brain_Cortex	0.973917	SEZ6L	intron_22_26769449_26771541	ENSG00000100095.19	-0.547445
intron_22_29971062_29978442	0.572424	Brain_Cortex	0.973917	MTMR3	intron_22_30367051_30374431	ENSG00000100330.16	-0.564485
intron_22_30018729_30050461	0.581393	Brain_Cortex	0.973917	HORMAD2-AS1	intron_22_30414718_30446450	ENSG00000227117.6	0.551351
intron_22_30288776_30289385	0.580425	Brain_Cortex	0.973917	CASTOR1	intron_22_30684765_30685374	ENSG00000239282.8	-0.552764
intron_22_30292851_30293651	0.583871	Brain_Cortex	0.973917	ENSG00000248751	intron_22_30688840_30689640	ENSG00000248751.6	0.547739
intron_22_30292851_30293651	0.583871	Brain_Cortex	0.973917	TBC1D10A	intron_22_30688840_30689640	ENSG00000099992.16	0.547739
intron_22_31611840_31611999	0.564026	Brain_Cortex	0.973917	SFI1	intron_22_32007826_32007985	ENSG00000198089.16	0.576872
intron_22_31611840_31613142	0.567077	Brain_Cortex	0.973917	SFI1	intron_22_32007826_32009128	ENSG00000198089.16	-0.572362
intron_22_32475398_32478981	0.583954	Brain_Cortex	0.973917	FBXO7	intron_22_32871385_32874968	ENSG00000100225.18	0.547619
intron_22_33761558_33856740	0.577589	Brain_Cortex	0.973917	LARGE1	intron_22_34157545_34252728	ENSG00000133424.22	0.556911
intron_22_36517431_36518763	0.574814	Brain_Cortex	0.973917	EIF3D	intron_22_36913478_36914810	ENSG00000100353.18	-0.560976
intron_22_37190677_37190865	0.565992	Brain_Cortex	0.973917	C1QTNF6	intron_22_37586717_37586905	ENSG00000133466.14	0.573964
intron_22_38067770_38069033	0.560438	Brain_Cortex	0.973917	PICK1	intron_22_38463777_38465040	ENSG00000100151.16	-0.582192
intron_22_42891182_42893457	0.563626	Brain_Cortex	0.973917	PACSIN2	intron_22_43287188_43289463	ENSG00000100266.19	-0.577465
intron_22_43540357_43554869	0.575942	Brain_Cortex	0.973917	EFCAB6	intron_22_43936237_43950749	ENSG00000186976.15	0.559322
intron_22_46245238_46250256	0.580584	Brain_Cortex	0.973917	CDPF1	intron_22_46641135_46646153	ENSG00000205643.11	-0.552532
intron_22_46974399_46997634	0.572274	Brain_Cortex	0.973917	TBC1D22A	intron_22_47370295_47393530	ENSG00000054611.14	0.564706
intron_22_50437068_50437506	0.576421	Brain_Cortex	0.973917	PPP6R2	intron_22_50875497_50875935	ENSG00000100239.16	0.558621
intron_22_50571539_50572006	0.569123	Brain_Cortex	0.973917	CHKB-CPT1B	intron_22_51009968_51010435	ENSG00000254413.8	0.569343
intron_22_50571539_50572006	0.569123	Brain_Cortex	0.973917	CPT1B	intron_22_51009968_51010435	ENSG00000205560.13	0.569343
intron_22_50573715_50573808	0.567361	Brain_Cortex	0.973917	CPT1B	intron_22_51012144_51012237	ENSG00000205560.13	0.571942
intron_22_50573715_50574335	0.567361	Brain_Cortex	0.973917	CHKB-CPT1B	intron_22_51012144_51012764	ENSG00000254413.8	-0.571942
intron_22_50573715_50574335	0.567361	Brain_Cortex	0.973917	CPT1B	intron_22_51012144_51012764	ENSG00000205560.13	-0.571942
intron_22_50573921_50574335	0.567361	Brain_Cortex	0.973917	CPT1B	intron_22_51012350_51012764	ENSG00000205560.13	0.571942
intron_2_105089069_105089920	0.571704	Brain_Cortex	0.973917	MRPS9	intron_2_105705527_105706378	ENSG00000135972.9	0.565543
intron_2_111929540_111944960	0.58356	Brain_Cortex	0.973917	MERTK	intron_2_112687117_112702537	ENSG00000153208.18	0.548193
intron_2_111975472_111982842	0.585807	Brain_Cortex	0.973917	MERTK	intron_2_112733049_112740419	ENSG00000153208.18	-0.544922
intron_2_119321204_119339827	0.564649	Brain_Cortex	0.973917	C2orf76	intron_2_120078780_120097403	ENSG00000186132.15	0.575949
intron_2_130356200_130358867	0.577474	Brain_Cortex	0.973917	PTPN18	intron_2_131113773_131116440	ENSG00000072135.13	0.557078
intron_2_130356200_130369133	0.577474	Brain_Cortex	0.973917	PTPN18	intron_2_131113773_131126706	ENSG00000072135.13	-0.557078
intron_2_131039032_131039372	0.578825	Brain_Cortex	0.973917	ARHGEF4	intron_2_131796605_131796945	ENSG00000136002.20	-0.555102
intron_2_131039032_131040016	0.578825	Brain_Cortex	0.973917	ARHGEF4	intron_2_131796605_131797589	ENSG00000136002.20	0.555102
intron_2_131519666_131520097	0.569972	Brain_Cortex	0.973917	SMPD4BP	intron_2_132277239_132277670	ENSG00000152117.18	-0.568093
intron_2_131519942_131520097	0.577292	Brain_Cortex	0.973917	SMPD4BP	intron_2_132277515_132277670	ENSG00000152117.18	0.557345
intron_2_131688303_131722417	0.562625	Brain_Cortex	0.973917	C2orf27A	intron_2_132445876_132479990	ENSG00000287151.1	-0.578947
intron_2_143952843_143957195	0.560722	Brain_Cortex	0.973917	GTDC1	intron_2_144710410_144714762	ENSG00000121964.15	0.581769
intron_2_152622557_152625438	0.560214	Brain_Cortex	0.973917	FMNL2	intron_2_153479071_153481952	ENSG00000157827.20	0.582524
intron_2_165890988_165898686	0.574086	Brain_Cortex	0.973917	TTC21B	intron_2_166747498_166755196	ENSG00000123607.16	0.562044
intron_2_168824717_168828158	0.579069	Brain_Cortex	0.973917	NOSTRIN	intron_2_169681227_169684668	ENSG00000163072.16	0.554745
intron_2_189451895_189455320	0.58345	Brain_Cortex	0.973917	WDR75	intron_2_190316621_190320046	ENSG00000115368.10	-0.548352
intron_2_195718332_195728159	0.585709	Brain_Cortex	0.973917	SLC39A10	intron_2_196583056_196592883	ENSG00000196950.14	-0.545064
intron_2_197615979_197617800	0.582231	Brain_Cortex	0.973917	RFTN2	intron_2_198480703_198482524	ENSG00000162944.11	-0.550129
intron_2_200811727_200813208	0.560863	Brain_Cortex	0.973917	BZW1	intron_2_201676450_201677931	ENSG00000082153.18	-0.58156
intron_2_200811990_200813208	0.560863	Brain_Cortex	0.973917	BZW1	intron_2_201676713_201677931	ENSG00000082153.18	0.58156
intron_2_201160942_201162996	0.580474	Brain_Cortex	0.973917	CFLAR	intron_2_202025665_202027719	ENSG00000003402.21	-0.552693
intron_2_201160942_201163835	0.580474	Brain_Cortex	0.973917	CFLAR	intron_2_202025665_202028558	ENSG00000003402.21	0.552693
intron_2_201393046_201394798	0.585441	Brain_Cortex	0.973917	TRAK2	intron_2_202257769_202259521	ENSG00000115993.13	0.545455
intron_2_202290457_202291125	0.583639	Brain_Cortex	0.973917	NOP58	intron_2_203155180_203155848	ENSG00000055044.11	0.548077
intron_2_218390028_218391198	0.561698	Brain_Cortex	0.973917	SLC11A1	intron_2_219254751_219255921	ENSG00000018280.17	0.580321
intron_2_219550842_219551529	0.564181	Brain_Cortex	0.973917	OBSL1	intron_2_220415564_220416251	ENSG00000124006.15	-0.576642
intron_2_219550868_219551529	0.576282	Brain_Cortex	0.973917	OBSL1	intron_2_220415590_220416251	ENSG00000124006.15	0.558824
intron_2_237772182_237772866	0.565837	Brain_Cortex	0.973917	LRRFIP1	intron_2_238680825_238681509	ENSG00000124831.20	0.574194
intron_2_237772198_237772866	0.565837	Brain_Cortex	0.973917	LRRFIP1	intron_2_238680841_238681509	ENSG00000124831.20	0.574194
intron_2_241124133_241126196	0.583903	Brain_Cortex	0.973917	PASK	intron_2_242063548_242065611	ENSG00000115687.14	-0.547692
intron_2_24147086_24164198	0.561165	Brain_Cortex	0.973917	ENSG00000276087	intron_2_24369956_24387068	ENSG00000276087.2	0.581112
intron_2_24147086_24164198	0.561165	Brain_Cortex	0.973917	FAM228B	intron_2_24369956_24387068	ENSG00000219626.9	0.581112
intron_2_241653369_241653512	0.570618	Brain_Cortex	0.973917	ATG4B	intron_2_242592784_242592927	ENSG00000168397.17	0.567142
intron_2_28298491_28327274	0.579069	Brain_Cortex	0.973917	BABAM2	intron_2_28521358_28550141	ENSG00000158019.21	0.554745
intron_2_3558998_3561317	0.572813	Brain_Cortex	0.973917	RNASEH1-DT	intron_2_3606588_3608907	ENSG00000234171.5	0.563914
intron_2_42256630_42263178	0.564492	Brain_Cortex	0.973917	EML4	intron_2_42483770_42490318	ENSG00000143924.19	0.576182
intron_2_44218537_44230413	0.57804	Brain_Cortex	0.973917	PPM1B	intron_2_44445676_44457552	ENSG00000138032.21	-0.55625
intron_2_44218537_44232316	0.57804	Brain_Cortex	0.973917	PPM1B	intron_2_44445676_44459455	ENSG00000138032.21	0.55625
intron_2_53750941_53786821	0.566409	Brain_Cortex	0.973917	ASB3	intron_2_53978078_54013958	ENSG00000115239.24	0.573348
intron_2_61533903_61534558	0.569473	Brain_Cortex	0.973917	XPO1	intron_2_61761038_61761693	ENSG00000082898.19	-0.568827
intron_2_61533903_61537562	0.572903	Brain_Cortex	0.973917	XPO1	intron_2_61761038_61764697	ENSG00000082898.19	0.563782
intron_2_63174832_63259307	0.569012	Brain_Cortex	0.973917	WDPCP	intron_2_63401967_63486442	ENSG00000143951.16	0.569507
intron_2_6914255_6915823	0.577456	Brain_Cortex	0.973917	GRASLND	intron_2_7054386_7055954	ENSG00000228203.8	-0.557105
intron_2_6914350_6915823	0.576866	Brain_Cortex	0.973917	GRASLND	intron_2_7054481_7055954	ENSG00000228203.8	0.557968
intron_2_70182935_70190691	0.567709	Brain_Cortex	0.973917	C2orf42	intron_2_70410067_70417823	ENSG00000115998.8	-0.571429
intron_2_70182935_70190918	0.567709	Brain_Cortex	0.973917	C2orf42	intron_2_70410067_70418050	ENSG00000115998.8	-0.571429
intron_2_70989816_70993696	0.567192	Brain_Cortex	0.973917	TEX261	intron_2_71216946_71220826	ENSG00000144043.13	0.572192
intron_2_85844554_85846377	0.585325	Brain_Cortex	0.973917	ST3GAL5	intron_2_86071677_86073500	ENSG00000115525.18	-0.545623
intron_2_97091712_97094701	0.584405	Brain_Cortex	0.973917	FAHD2B	intron_2_97757449_97760438	ENSG00000144199.12	-0.546961
intron_3_122363027_122365336	0.584931	Brain_Cortex	0.973917	MIX23	intron_3_122081874_122084183	ENSG00000160124.9	0.546196
intron_3_126033678_126067947	0.579069	Brain_Cortex	0.973917	SLC41A3	intron_3_125752521_125786790	ENSG00000114544.17	0.554745
intron_3_127030064_127030243	0.585676	Brain_Cortex	0.973917	PLXNA1	intron_3_126748907_126749086	ENSG00000114554.12	-0.545113
intron_3_12820181_12825470	0.579302	Brain_Cortex	0.973917	CAND2	intron_3_12861680_12866969	ENSG00000144712.13	0.554404
intron_3_131027006_131029613	0.563575	Brain_Cortex	0.973917	NEK11	intron_3_130745850_130748457	ENSG00000114670.14	-0.57754
intron_3_133759329_133764182	0.564461	Brain_Cortex	0.973917	TF	intron_3_133478173_133483026	ENSG00000091513.16	-0.576227
intron_3_134629695_134647435	0.583128	Brain_Cortex	0.973917	KY	intron_3_134348537_134366277	ENSG00000174611.12	0.548822
intron_3_139385200_139389548	0.564455	Brain_Cortex	0.973917	COPB2	intron_3_139104042_139108390	ENSG00000184432.11	-0.576238
intron_3_139518522_139538781	0.561632	Brain_Cortex	0.973917	RBP1	intron_3_139237364_139257623	ENSG00000114115.10	-0.58042
intron_3_141978682_141993538	0.578515	Brain_Cortex	0.973917	TFDP2	intron_3_141697524_141712380	ENSG00000114126.18	-0.555556
intron_3_143053794_143054943	0.585842	Brain_Cortex	0.973917	U2SURP	intron_3_142772636_142773785	ENSG00000163714.18	0.544872
intron_3_143120541_143120644	0.57649	Brain_Cortex	0.973917	CHST2	intron_3_142839383_142839486	ENSG00000175040.6	0.55852
intron_3_15245671_15246732	0.574272	Brain_Cortex	0.973917	CAPN7	intron_3_15287178_15288239	ENSG00000131375.10	-0.561772
intron_3_160357578_160366043	0.582677	Brain_Cortex	0.973917	ENSG00000248710	intron_3_160075366_160083831	ENSG00000248710.1	0.549479
intron_3_160357578_160366043	0.582677	Brain_Cortex	0.973917	IFT80	intron_3_160075366_160083831	ENSG00000068885.15	0.549479
intron_3_167792784_167794620	0.561051	Brain_Cortex	0.973917	SERPINI1	intron_3_167510572_167512408	ENSG00000163536.13	0.581281
intron_3_168010823_168024526	0.581137	Brain_Cortex	0.973917	GOLIM4	intron_3_167728611_167742314	ENSG00000173905.9	0.551724
intron_3_17068065_17089733	0.577243	Brain_Cortex	0.973917	PLCL2	intron_3_17109557_17131225	ENSG00000154822.18	0.557416
intron_3_187734907_187745410	0.571364	Brain_Cortex	0.973917	BCL6	intron_3_187452695_187463198	ENSG00000113916.18	-0.566043
intron_3_194604445_194610916	0.570941	Brain_Cortex	0.973917	TMEM44	intron_3_194325174_194331645	ENSG00000145014.18	0.566667
intron_3_32159109_32159568	0.583692	Brain_Cortex	0.973917	GPD1L	intron_3_32200601_32201060	ENSG00000152642.11	-0.548
intron_3_33132700_33134182	0.574695	Brain_Cortex	0.973917	CRTAP	intron_3_33174192_33175674	ENSG00000170275.15	-0.561151
intron_3_3801246_3844364	0.563108	Brain_Cortex	0.973917	LRRN1	intron_3_3842930_3886048	ENSG00000175928.6	0.578231
intron_3_4652218_4653842	0.564977	Brain_Cortex	0.973917	ITPR1	intron_3_4693902_4695526	ENSG00000150995.21	-0.575465
intron_3_46863396_46866390	0.561051	Brain_Cortex	0.973917	MYL3	intron_3_46904886_46907880	ENSG00000160808.11	-0.581281
intron_3_46863396_46866508	0.561051	Brain_Cortex	0.973917	MYL3	intron_3_46904886_46907998	ENSG00000160808.11	0.581281
intron_3_46991946_46993937	0.576489	Brain_Cortex	0.973917	NBEAL2	intron_3_47033436_47035427	ENSG00000160796.18	-0.558521
intron_3_47720735_47729025	0.576652	Brain_Cortex	0.973917	SMARCC1	intron_3_47762225_47770515	ENSG00000173473.11	-0.558282
intron_3_50266887_50267281	0.566099	Brain_Cortex	0.973917	SEMA3B-AS1	intron_3_50304319_50304713	ENSG00000232352.3	0.573806
intron_3_50266887_50267469	0.566099	Brain_Cortex	0.973917	SEMA3B-AS1	intron_3_50304319_50304901	ENSG00000232352.3	-0.573806
intron_3_52534877_52540424	0.569123	Brain_Cortex	0.973917	SMIM4	intron_3_52568893_52574440	ENSG00000168273.8	-0.569343
intron_3_57831530_57841299	0.575216	Brain_Cortex	0.973917	SLMAP	intron_3_57817257_57827026	ENSG00000163681.17	0.560386
intron_3_58132019_58132808	0.583108	Brain_Cortex	0.973917	FLNB	intron_3_58117746_58118535	ENSG00000136068.16	-0.548851
intron_3_58589269_58626971	0.564149	Brain_Cortex	0.973917	FAM107A	intron_3_58574996_58612698	ENSG00000168309.18	0.57669
intron_3_66410272_66412871	0.583117	Brain_Cortex	0.973917	LRIG1	intron_3_66460696_66463295	ENSG00000144749.14	-0.548837
intron_3_9756816_9757061	0.580789	Brain_Cortex	0.973917	OGG1	intron_3_9798500_9798745	ENSG00000114026.22	0.552232
intron_4_102690771_102714438	0.573775	Brain_Cortex	0.973917	MANBA	intron_4_103611928_103635595	ENSG00000109323.11	0.5625
intron_4_112644768_112646351	0.579775	Brain_Cortex	0.973917	LARP7	intron_4_113565924_113567507	ENSG00000174720.18	0.553713
intron_4_112644871_112646351	0.576376	Brain_Cortex	0.973917	LARP7	intron_4_113566027_113567507	ENSG00000174720.18	-0.558685
intron_4_113330470_113331972	0.577818	Brain_Cortex	0.973917	ANK2	intron_4_114251626_114253128	ENSG00000145362.21	-0.556575
intron_4_113330470_113333054	0.577818	Brain_Cortex	0.973917	ANK2	intron_4_114251626_114254210	ENSG00000145362.21	0.556575
intron_4_119494523_119497811	0.568021	Brain_Cortex	0.973917	ENSG00000291203	intron_4_120415678_120418966	ENSG00000291203.1	0.570968
intron_4_158700919_158703423	0.56148	Brain_Cortex	0.973917	ETFDH	intron_4_159622071_159624575	ENSG00000171503.13	-0.580645
intron_4_163326705_163332482	0.578515	Brain_Cortex	0.973917	NPY1R	intron_4_164247857_164253634	ENSG00000164128.7	-0.555556
intron_4_165299656_165305608	0.56506	Brain_Cortex	0.973917	KLHL2	intron_4_166220808_166226760	ENSG00000109466.14	-0.575342
intron_4_168925078_168925233	0.581137	Brain_Cortex	0.973917	PALLD	intron_4_169846229_169846384	ENSG00000129116.20	-0.551724
intron_4_168925078_168926213	0.581137	Brain_Cortex	0.973917	PALLD	intron_4_169846229_169847364	ENSG00000129116.20	0.551724
intron_4_168925278_168926213	0.581137	Brain_Cortex	0.973917	PALLD	intron_4_169846429_169847364	ENSG00000129116.20	-0.551724
intron_4_1700070_1711874	0.567008	Brain_Cortex	0.973917	SLBP	intron_4_1701797_1713601	ENSG00000163950.13	-0.572464
intron_4_174283943_174297966	0.575609	Brain_Cortex	0.973917	CEP44	intron_4_175205094_175219117	ENSG00000164118.13	0.55981
intron_4_17581814_17582288	0.572328	Brain_Cortex	0.973917	LAP3	intron_4_17583437_17583911	ENSG00000002549.13	-0.564626
intron_4_17582393_17583483	0.572328	Brain_Cortex	0.973917	LAP3	intron_4_17584016_17585106	ENSG00000002549.13	0.564626
intron_4_17585136_17588819	0.572328	Brain_Cortex	0.973917	LAP3	intron_4_17586759_17590442	ENSG00000002549.13	0.564626
intron_4_17586238_17588819	0.572328	Brain_Cortex	0.973917	LAP3	intron_4_17587861_17590442	ENSG00000002549.13	-0.564626
intron_4_185351609_185353485	0.579771	Brain_Cortex	0.973917	SNX25	intron_4_186272763_186274639	ENSG00000109762.17	-0.553719
intron_4_186149283_186149593	0.577328	Brain_Cortex	0.973917	FAM149A	intron_4_187070437_187070747	ENSG00000109794.14	0.557292
intron_4_20707870_20712788	0.575804	Brain_Cortex	0.973917	PACRGL	intron_4_20709493_20714411	ENSG00000163138.19	0.559524
intron_4_25391015_25392338	0.58185	Brain_Cortex	0.973917	ANAPC4	intron_4_25392637_25393960	ENSG00000053900.11	-0.550685
intron_4_39205736_39214601	0.579341	Brain_Cortex	0.973917	WDR19	intron_4_39207356_39216221	ENSG00000157796.18	-0.554348
intron_4_39465342_39467518	0.565237	Brain_Cortex	0.973917	LIAS	intron_4_39466962_39469138	ENSG00000121897.15	-0.57508
intron_4_4303091_4306138	0.579542	Brain_Cortex	0.973917	ZBTB49	intron_4_4304818_4307865	ENSG00000168826.16	0.554054
intron_4_4303091_4313041	0.579542	Brain_Cortex	0.973917	ZBTB49	intron_4_4304818_4314768	ENSG00000168826.16	0.554054
intron_4_70794894_70800141	0.567581	Brain_Cortex	0.973917	RUFY3	intron_4_71660611_71665858	ENSG00000018189.13	-0.571618
intron_4_7697274_7703280	0.576421	Brain_Cortex	0.973917	SORCS2	intron_4_7699001_7705007	ENSG00000184985.16	0.558621
intron_4_78466435_78469978	0.582807	Brain_Cortex	0.973917	FRAS1	intron_4_79387589_79391132	ENSG00000138759.20	0.549289
intron_5_132758556_132760802	0.574594	Brain_Cortex	0.973917	SEPTIN8	intron_5_132094248_132096494	ENSG00000164402.14	0.561299
intron_5_138930935_138932578	0.579542	Brain_Cortex	0.973917	CTNNA1	intron_5_138266624_138268267	ENSG00000044115.21	0.554054
intron_5_141641757_141642397	0.57943	Brain_Cortex	0.973917	FCHSD1	intron_5_141021324_141021964	ENSG00000197948.11	-0.554217
intron_5_150379732_150383738	0.57792	Brain_Cortex	0.973917	TCOF1	intron_5_149759295_149763301	ENSG00000070814.22	-0.556426
intron_5_150392176_150392708	0.579081	Brain_Cortex	0.973917	TCOF1	intron_5_149771739_149772271	ENSG00000070814.22	0.554728
intron_5_151463643_151464514	0.574086	Brain_Cortex	0.973917	SLC36A1	intron_5_150843204_150844075	ENSG00000123643.13	-0.562044
intron_5_1593284_1594395	0.585754	Brain_Cortex	0.973917	ENSG00000291055	intron_5_1593399_1594510	ENSG00000291055.1	-0.545
intron_5_175872199_175878652	0.562625	Brain_Cortex	0.973917	CPLX2	intron_5_175299202_175305655	ENSG00000145920.15	-0.578947
intron_5_176355749_176359811	0.582319	Brain_Cortex	0.973917	KIAA1191	intron_5_175782752_175786814	ENSG00000122203.15	-0.55
intron_5_1801549_1802321	0.565974	Brain_Cortex	0.973917	NDUFS6	intron_5_1801663_1802435	ENSG00000145494.12	0.573991
intron_5_69254667_69255460	0.575106	Brain_Cortex	0.973917	CDK7	intron_5_68550494_68551287	ENSG00000134058.12	0.560547
intron_5_7784449_7789642	0.582138	Brain_Cortex	0.973917	ADCY2	intron_5_7784562_7789755	ENSG00000078295.17	0.550265
intron_5_7784449_7789659	0.582138	Brain_Cortex	0.973917	ADCY2	intron_5_7784562_7789772	ENSG00000078295.17	-0.550265
intron_5_81239360_81301287	0.584998	Brain_Cortex	0.973917	CKMT2-AS1	intron_5_80535179_80597106	ENSG00000247572.9	0.546099
intron_5_82304850_82310157	0.577216	Brain_Cortex	0.973917	ATP6AP1L	intron_5_81600669_81605976	ENSG00000205464.13	-0.557456
intron_5_96722698_96727489	0.581311	Brain_Cortex	0.973917	CAST	intron_5_96058402_96063193	ENSG00000153113.24	-0.551471
intron_6_106293106_106316101	0.584352	Brain_Cortex	0.973917	ATG5	intron_6_106740981_106763976	ENSG00000057663.16	-0.547038
intron_6_110991786_110997183	0.583844	Brain_Cortex	0.973917	RPF2	intron_6_111312989_111318386	ENSG00000197498.13	0.547779
intron_6_111307570_111309853	0.564432	Brain_Cortex	0.973917	REV3L	intron_6_111628773_111631056	ENSG00000009413.16	-0.576271
intron_6_111313489_111315267	0.563478	Brain_Cortex	0.973917	REV3L	intron_6_111634692_111636470	ENSG00000009413.16	-0.577684
intron_6_112144933_112148157	0.576369	Brain_Cortex	0.973917	LAMA4	intron_6_112466135_112469359	ENSG00000112769.20	-0.558696
intron_6_112178232_112185237	0.574147	Brain_Cortex	0.973917	LAMA4	intron_6_112499434_112506439	ENSG00000112769.20	-0.561955
intron_6_125253755_125262834	0.582728	Brain_Cortex	0.973917	TPD52L1	intron_6_125574901_125583980	ENSG00000111907.21	0.549404
intron_6_134969338_134978679	0.576864	Brain_Cortex	0.973917	HBS1L	intron_6_135290476_135299817	ENSG00000112339.15	0.557971
intron_6_13597016_13600834	0.564898	Brain_Cortex	0.973917	SIRT5	intron_6_13597248_13601066	ENSG00000124523.17	-0.575581
intron_6_13599155_13600834	0.564898	Brain_Cortex	0.973917	SIRT5	intron_6_13599387_13601066	ENSG00000124523.17	0.575581
intron_6_146844712_146850825	0.56801	Brain_Cortex	0.973917	STXBP5-AS1	intron_6_147165848_147171961	ENSG00000233452.9	-0.570984
intron_6_148487715_148514324	0.56148	Brain_Cortex	0.973917	SASH1	intron_6_148808851_148835460	ENSG00000111961.19	-0.580645
intron_6_157189780_157190038	0.565505	Brain_Cortex	0.973917	ARID1B	intron_6_157510914_157511172	ENSG00000049618.25	0.574684
intron_6_158078281_158081109	0.56651	Brain_Cortex	0.973917	SYNJ2	intron_6_158499313_158502141	ENSG00000078269.15	-0.573198
intron_6_159748369_159753460	0.585011	Brain_Cortex	0.973917	WTAP	intron_6_160169401_160174492	ENSG00000146457.16	0.546079
intron_6_166770913_166858200	0.564323	Brain_Cortex	0.973917	RPS6KA2	intron_6_167184401_167271688	ENSG00000071242.12	0.576433
intron_6_169658358_169659086	0.567709	Brain_Cortex	0.973917	ENSG00000285733	intron_6_170058454_170059182	ENSG00000285733.1	0.571429
intron_6_169658358_169659086	0.567709	Brain_Cortex	0.973917	WDR27	intron_6_170058454_170059182	ENSG00000184465.16	0.571429
intron_6_169659518_169660663	0.561055	Brain_Cortex	0.973917	WDR27	intron_6_170059614_170060759	ENSG00000184465.16	-0.581275
intron_6_169662424_169664166	0.56047	Brain_Cortex	0.973917	WDR27	intron_6_170062520_170064262	ENSG00000184465.16	-0.582143
intron_6_169705724_169710236	0.574992	Brain_Cortex	0.973917	PHF10	intron_6_170105820_170110332	ENSG00000130024.15	0.560714
intron_6_170549113_170553130	0.568222	Brain_Cortex	0.973917	PSMB1	intron_6_170858201_170862218	ENSG00000008018.9	0.570672
intron_6_25137823_25166290	0.57708	Brain_Cortex	0.973917	CMAHP	intron_6_25138051_25166518	ENSG00000168405.18	-0.557655
intron_6_35060253_35078558	0.581346	Brain_Cortex	0.973917	ANKS1A	intron_6_35028030_35046335	ENSG00000064999.16	-0.55142
intron_6_35286208_35286322	0.575491	Brain_Cortex	0.973917	ZNF76	intron_6_35253985_35254099	ENSG00000065029.15	-0.559983
intron_6_35286399_35287646	0.575491	Brain_Cortex	0.973917	ZNF76	intron_6_35254176_35255423	ENSG00000065029.15	0.559983
intron_6_35342681_35347067	0.574059	Brain_Cortex	0.973917	PPARD	intron_6_35310458_35314844	ENSG00000112033.14	-0.562084
intron_6_43558591_43560178	0.582802	Brain_Cortex	0.973917	XPO5	intron_6_43526328_43527915	ENSG00000124571.18	0.549296
intron_6_49463453_49470159	0.563507	Brain_Cortex	0.973917	CENPQ	intron_6_49431166_49437872	ENSG00000031691.7	-0.57764
intron_6_83169323_83170305	0.565555	Brain_Cortex	0.973917	PGM3	intron_6_83879042_83880024	ENSG00000013375.17	-0.57461
intron_6_89603127_89606007	0.575953	Brain_Cortex	0.973917	ANKRD6	intron_6_90312846_90315726	ENSG00000135299.17	0.559306
intron_7_100604217_100605091	0.560768	Brain_Cortex	0.973917	PCOLCE	intron_7_100201840_100202714	ENSG00000106333.13	-0.581701
intron_7_100604502_100605091	0.560768	Brain_Cortex	0.973917	PCOLCE	intron_7_100202125_100202714	ENSG00000106333.13	0.581701
intron_7_123542220_123545611	0.570102	Brain_Cortex	0.973917	NDUFA5	intron_7_123182274_123185665	ENSG00000128609.16	0.567901
intron_7_123544761_123545611	0.570102	Brain_Cortex	0.973917	NDUFA5	intron_7_123184815_123185665	ENSG00000128609.16	-0.567901
intron_7_130029029_130039464	0.574319	Brain_Cortex	0.973917	ZC3HC1	intron_7_129668869_129679304	ENSG00000091732.17	0.561702
intron_7_134296466_134299523	0.582319	Brain_Cortex	0.973917	SLC35B4	intron_7_133981218_133984275	ENSG00000205060.11	0.55
intron_7_134646937_134661447	0.571274	Brain_Cortex	0.973917	BPGM	intron_7_134331689_134346199	ENSG00000172331.12	-0.566176
intron_7_134662108_134678853	0.581311	Brain_Cortex	0.973917	BPGM	intron_7_134346860_134363605	ENSG00000172331.12	-0.551471
intron_7_140351451_140352062	0.572657	Brain_Cortex	0.973917	SLC37A3	intron_7_140051251_140051862	ENSG00000157800.18	-0.564143
intron_7_141662851_141664172	0.565291	Brain_Cortex	0.973917	DENND11	intron_7_141362651_141363972	ENSG00000257093.7	0.575
intron_7_142801427_142801944	0.579237	Brain_Cortex	0.973917	TRBC2	intron_7_142499111_142499628	ENSG00000211772.11	-0.5545
intron_7_142862133_142862756	0.560506	Brain_Cortex	0.973917	EPHB6	intron_7_142559891_142560514	ENSG00000106123.12	-0.58209
intron_7_142863327_142863631	0.56132	Brain_Cortex	0.973917	EPHB6	intron_7_142561085_142561389	ENSG00000106123.12	-0.580882
intron_7_142866605_142866941	0.583344	Brain_Cortex	0.973917	EPHB6	intron_7_142564360_142564696	ENSG00000106123.12	-0.548507
intron_7_1438991_1439925	0.566701	Brain_Cortex	0.973917	MICALL2	intron_7_1478627_1479561	ENSG00000164877.19	-0.572917
intron_7_1438995_1439925	0.573775	Brain_Cortex	0.973917	MICALL2	intron_7_1478631_1479561	ENSG00000164877.19	0.5625
intron_7_154957294_154959890	0.568391	Brain_Cortex	0.973917	PAXIP1	intron_7_154749004_154751600	ENSG00000157212.19	0.570423
intron_7_154983332_154991006	0.569055	Brain_Cortex	0.973917	PAXIP1	intron_7_154775042_154782716	ENSG00000157212.19	-0.569444
intron_7_155069245_155071034	0.572328	Brain_Cortex	0.973917	HTR5A-AS1	intron_7_154860955_154862744	ENSG00000220575.8	0.564626
intron_7_155070453_155071034	0.572328	Brain_Cortex	0.973917	HTR5A-AS1	intron_7_154862163_154862744	ENSG00000220575.8	-0.564626
intron_7_158922549_158923571	0.5833	Brain_Cortex	0.973917	DYNC2I1	intron_7_158715240_158716262	ENSG00000126870.16	-0.548571
intron_7_23598051_23604086	0.570907	Brain_Cortex	0.973917	CCDC126	intron_7_23637670_23643705	ENSG00000169193.12	0.566717
intron_7_30552179_30561466	0.575479	Brain_Cortex	0.973917	GARS1-DT	intron_7_30591795_30601082	ENSG00000196295.13	0.56
intron_7_30568989_30585330	0.572678	Brain_Cortex	0.973917	GARS1-DT	intron_7_30608605_30624946	ENSG00000196295.13	0.564111
intron_7_30584808_30585330	0.576234	Brain_Cortex	0.973917	GARS1-DT	intron_7_30624424_30624946	ENSG00000196295.13	0.558895
intron_7_35716868_35719070	0.563027	Brain_Cortex	0.973917	LINC03013	intron_7_35756478_35758680	ENSG00000227544.10	-0.578351
intron_7_35717128_35719070	0.563027	Brain_Cortex	0.973917	LINC03013	intron_7_35756738_35758680	ENSG00000227544.10	0.578351
intron_7_5977757_5978596	0.566882	Brain_Cortex	0.973917	PMS2	intron_7_6017388_6018227	ENSG00000122512.17	0.57265
intron_7_5978696_5982824	0.566882	Brain_Cortex	0.973917	PMS2	intron_7_6018327_6022455	ENSG00000122512.17	-0.57265
intron_7_67009684_67014367	0.574522	Brain_Cortex	0.973917	TYW1	intron_7_66474671_66479354	ENSG00000198874.14	-0.561404
intron_7_74210088_74215947	0.577553	Brain_Cortex	0.973917	LAT2	intron_7_73624418_73630277	ENSG00000086730.17	-0.556962
intron_7_74555494_74557639	0.575223	Brain_Cortex	0.973917	GTF2IRD1	intron_7_73969824_73971969	ENSG00000006704.11	0.560375
intron_7_75425708_75426362	0.567533	Brain_Cortex	0.973917	POM121C	intron_7_75054991_75055644	ENSG00000272391.6	0.571689
intron_7_75426453_75437515	0.567533	Brain_Cortex	0.973917	POM121C	intron_7_75055735_75066793	ENSG00000272391.6	-0.571689
intron_7_77311940_77312101	0.566622	Brain_Cortex	0.973917	GSAP	intron_7_76941257_76941418	ENSG00000186088.16	-0.573034
intron_7_87166605_87170995	0.559997	Brain_Cortex	0.973917	DMTF1	intron_7_86795921_86800311	ENSG00000135164.19	0.582846
intron_7_90405608_90412007	0.583426	Brain_Cortex	0.973917	CLDN12	intron_7_90034922_90041321	ENSG00000157224.16	0.548387
intron_7_96650519_96694798	0.57021	Brain_Cortex	0.973917	SEM1	intron_7_96279831_96324110	ENSG00000127922.10	-0.567742
intron_7_99391099_99391178	0.582155	Brain_Cortex	0.973917	ARPC1B	intron_7_98988722_98988801	ENSG00000130429.16	-0.550239
intron_7_99391099_99391178	0.582155	Brain_Cortex	0.973917	ENSG00000284292	intron_7_98988722_98988801	ENSG00000284292.1	-0.550239
intron_7_99403505_99404862	0.565963	Brain_Cortex	0.973917	PDAP1	intron_7_99001128_99002485	ENSG00000106244.13	0.574007
intron_8_124495542_124503840	0.562824	Brain_Cortex	0.973917	TATDN1	intron_8_125507783_125516081	ENSG00000147687.19	0.578652
intron_8_124556405_124558713	0.568915	Brain_Cortex	0.973917	MTSS1	intron_8_125568646_125570954	ENSG00000170873.19	-0.569651
intron_8_127939676_127989162	0.573982	Brain_Cortex	0.973917	PVT1	intron_8_128951922_129001408	ENSG00000249859.14	-0.562197
intron_8_12991000_13006202	0.57971	Brain_Cortex	0.973917	TRMT9B	intron_8_12848509_12863711	ENSG00000250305.9	-0.553809
intron_8_140819020_140830472	0.574086	Brain_Cortex	0.973917	PTK2	intron_8_141829119_141840571	ENSG00000169398.20	-0.562044
intron_8_143567465_143567611	0.569526	Brain_Cortex	0.973917	MROH6	intron_8_144649635_144649781	ENSG00000204839.9	-0.56875
intron_8_143575093_143575230	0.580516	Brain_Cortex	0.973917	NAPRT	intron_8_144657263_144657400	ENSG00000147813.16	0.552632
intron_8_17924780_17934706	0.579608	Brain_Cortex	0.973917	PCM1	intron_8_17782289_17792215	ENSG00000078674.20	0.553957
intron_8_19959380_19960901	0.569887	Brain_Cortex	0.973917	LPL	intron_8_19816891_19818412	ENSG00000175445.17	-0.568218
intron_8_2140886_2143401	0.583771	Brain_Cortex	0.973917	MYOM2	intron_8_2088809_2091325	ENSG00000036448.10	-0.547884
intron_8_2141177_2142375	0.562546	Brain_Cortex	0.973917	MYOM2	intron_8_2089100_2090300	ENSG00000036448.10	0.579065
intron_8_22228386_22231796	0.571772	Brain_Cortex	0.973917	PHYHIP	intron_8_22085899_22089309	ENSG00000168490.14	0.565444
intron_8_23434681_23435392	0.58091	Brain_Cortex	0.973917	ENTPD4	intron_8_23292194_23292905	ENSG00000197217.13	0.552056
intron_8_42361365_42369271	0.585765	Brain_Cortex	0.973917	POLB	intron_8_42218883_42226789	ENSG00000070501.12	-0.544983
intron_8_51833689_51839447	0.582319	Brain_Cortex	0.973917	PCMTD1	intron_8_52746249_52752007	ENSG00000168300.14	-0.55
intron_8_58606035_58607769	0.566986	Brain_Cortex	0.973917	NSMAF	intron_8_59518594_59520328	ENSG00000035681.9	-0.572496
intron_8_61619019_61633683	0.560868	Brain_Cortex	0.973917	ASPH	intron_8_62531578_62546242	ENSG00000198363.18	-0.581552
intron_8_78697506_78698414	0.561342	Brain_Cortex	0.973917	ZC2HC1A	intron_8_79609741_79610649	ENSG00000104427.13	-0.580849
intron_9_109422852_109426950	0.562482	Brain_Cortex	0.973917	PTPN3	intron_9_112185132_112189230	ENSG00000070159.14	0.579158
intron_9_113273438_113275382	0.58045	Brain_Cortex	0.973917	CDC26	intron_9_116035718_116037662	ENSG00000176386.9	-0.552727
intron_9_113275770_113276545	0.58045	Brain_Cortex	0.973917	PRPF4	intron_9_116038050_116038825	ENSG00000136875.13	0.552727
intron_9_113275770_113276548	0.58045	Brain_Cortex	0.973917	PRPF4	intron_9_116038050_116038828	ENSG00000136875.13	0.552727
intron_9_120491477_120518427	0.563293	Brain_Cortex	0.973917	CDK5RAP2	intron_9_123253755_123280705	ENSG00000136861.19	-0.577957
intron_9_127714189_127714379	0.572252	Brain_Cortex	0.973917	PTRH1	intron_9_130476468_130476658	ENSG00000187024.15	-0.564738
intron_9_127714424_127714975	0.572252	Brain_Cortex	0.973917	PTRH1	intron_9_130476703_130477254	ENSG00000187024.15	0.564738
intron_9_127714702_127714975	0.572252	Brain_Cortex	0.973917	PTRH1	intron_9_130476981_130477254	ENSG00000187024.15	0.564738
intron_9_127738921_127739682	0.566036	Brain_Cortex	0.973917	SH2D3C	intron_9_130501200_130501961	ENSG00000095370.20	0.573899
intron_9_128429036_128431171	0.585057	Brain_Cortex	0.973917	CERCAM	intron_9_131191315_131193450	ENSG00000167123.20	-0.546012
intron_9_133354957_133356400	0.576091	Brain_Cortex	0.973917	SURF1	intron_9_136221812_136223276	ENSG00000148290.10	-0.559103
intron_9_135772949_135775310	0.564819	Brain_Cortex	0.973917	KCNT1	intron_9_138664795_138667156	ENSG00000107147.14	-0.575698
intron_9_135947905_135953680	0.56833	Brain_Cortex	0.973917	UBAC1	intron_9_138839751_138845526	ENSG00000130560.9	-0.570513
intron_9_136337961_136338555	0.585589	Brain_Cortex	0.973917	GPSM1	intron_9_139232418_139233012	ENSG00000160360.13	0.54524
intron_9_136407938_136410328	0.584608	Brain_Cortex	0.973917	ENTR1	intron_9_139302390_139304780	ENSG00000165689.17	0.546667
intron_9_136409067_136410090	0.584608	Brain_Cortex	0.973917	ENTR1	intron_9_139303519_139304542	ENSG00000165689.17	-0.546667
intron_9_136674807_136676585	0.563957	Brain_Cortex	0.973917	AGPAT2	intron_9_139569259_139571037	ENSG00000169692.13	0.576975
intron_9_15888088_15888983	0.575914	Brain_Cortex	0.973917	CCDC171	intron_9_15888086_15888981	ENSG00000164989.17	0.559362
intron_9_175784_177723	0.572145	Brain_Cortex	0.973917	ZNG1A	intron_9_175784_177723	ENSG00000172785.19	0.564895
intron_9_175784_178816	0.572145	Brain_Cortex	0.973917	ZNG1A	intron_9_175784_178816	ENSG00000172785.19	-0.564895
intron_9_19446418_19450450	0.561406	Brain_Cortex	0.973917	ACER2	intron_9_19446416_19450448	ENSG00000177076.6	-0.580755
intron_9_2650516_2651874	0.57499	Brain_Cortex	0.973917	VLDLR	intron_9_2650516_2651874	ENSG00000147852.17	0.560717
intron_9_26913947_26917097	0.579949	Brain_Cortex	0.973917	PLAA	intron_9_26913945_26917095	ENSG00000137055.15	-0.553459
intron_9_26920384_26923178	0.584262	Brain_Cortex	0.973917	PLAA	intron_9_26920382_26923176	ENSG00000137055.15	-0.54717
intron_9_32552479_32552801	0.583333	Brain_Cortex	0.973917	SMIM27	intron_9_32552477_32552799	ENSG00000235453.12	0.548523
intron_9_33468566_33468752	0.573508	Brain_Cortex	0.973917	NOL6	intron_9_33468564_33468750	ENSG00000165271.17	0.562893
intron_9_34379732_34380902	0.574522	Brain_Cortex	0.973917	C9orf24	intron_9_34379730_34380900	ENSG00000164972.14	-0.561404
intron_9_34665767_34678096	0.566679	Brain_Cortex	0.973917	ENSG00000230074	intron_9_34665764_34678093	ENSG00000230074.5	0.572949
intron_9_5929159_5954016	0.565322	Brain_Cortex	0.973917	KIAA2026	intron_9_5929159_5954016	ENSG00000183354.12	0.574955
intron_9_72360787_72363470	0.581137	Brain_Cortex	0.973917	ZFAND5	intron_9_74975703_74978386	ENSG00000107372.13	0.551724
intron_9_85941273_85942155	0.572841	Brain_Cortex	0.973917	NAA35	intron_9_88556188_88557070	ENSG00000135040.16	0.563873
intron_9_89088935_89109048	0.574214	Brain_Cortex	0.973917	ENSG00000224945	intron_9_91703850_91723963	ENSG00000224945.1	-0.561856
intron_9_92068098_92070124	0.561025	Brain_Cortex	0.973917	SPTLC1	intron_9_94830380_94832406	ENSG00000090054.16	0.581319
intron_9_92814047_92818318	0.584654	Brain_Cortex	0.973917	ANKRD19P	intron_9_95576329_95580600	ENSG00000187984.14	-0.5466
intron_9_92814047_92818318	0.584654	Brain_Cortex	0.973917	ENSG00000288271	intron_9_95576329_95580600	ENSG00000288271.1	-0.5466
intron_9_92814047_92818318	0.584654	Brain_Cortex	0.973917	ENSG00000291168	intron_9_95576329_95580600	ENSG00000291168.1	-0.5466
intron_9_95080780_95082575	0.581194	Brain_Cortex	0.973917	AOPEP	intron_9_97843062_97844857	ENSG00000148120.18	-0.551642
intron_9_97441875_97460178	0.578686	Brain_Cortex	0.973917	TDRD7	intron_9_100204157_100222460	ENSG00000196116.8	-0.555305
intron_9_70350471_70352191	0.495169	Esophagus_Gastroesophageal_Junction	0.973919	SMC5	intron_9_72965387_72967107	ENSG00000198887.9	-0.682111
intron_10_13108289_13108962	0.427326	Brain_Anterior_cingulate_cortex_BA24	0.973922	OPTN	intron_10_13150289_13150962	ENSG00000123240.17	0.793776
intron_10_86680157_86681436	0.426688	Brain_Anterior_cingulate_cortex_BA24	0.973922	ENSG00000289258	intron_10_88439914_88441193	ENSG00000289258.1	0.794872
intron_10_86680157_86681436	0.426688	Brain_Anterior_cingulate_cortex_BA24	0.973922	LDB3	intron_10_88439914_88441193	ENSG00000122367.21	0.794872
intron_12_132090943_132091395	0.427458	Brain_Anterior_cingulate_cortex_BA24	0.973922	ENSG00000291171	intron_12_132575488_132575940	ENSG00000291171.1	-0.793548
intron_12_132090943_132103997	0.427458	Brain_Anterior_cingulate_cortex_BA24	0.973922	ENSG00000291171	intron_12_132575488_132588542	ENSG00000291171.1	0.793548
intron_12_29660885_29751666	0.427499	Brain_Anterior_cingulate_cortex_BA24	0.973922	TMTC1	intron_12_29813818_29904599	ENSG00000133687.16	-0.793478
intron_12_49005852_49008426	0.427006	Brain_Anterior_cingulate_cortex_BA24	0.973922	PRKAG1	intron_12_49399635_49402209	ENSG00000181929.13	0.794326
intron_13_114235132_114236645	0.427341	Brain_Anterior_cingulate_cortex_BA24	0.973922	CDC16	intron_13_115000607_115002120	ENSG00000130177.16	0.79375
intron_14_73058705_73064972	0.426998	Brain_Anterior_cingulate_cortex_BA24	0.973922	RBM25	intron_14_73525413_73531680	ENSG00000119707.14	0.794339
intron_15_25078995_25081091	0.427127	Brain_Anterior_cingulate_cortex_BA24	0.973922	SNHG14	intron_15_25324142_25326238	ENSG00000224078.15	-0.794118
intron_15_66984234_66987158	0.427127	Brain_Anterior_cingulate_cortex_BA24	0.973922	ENSG00000259347	intron_15_67276572_67279496	ENSG00000259347.9	-0.794118
intron_15_78151544_78155213	0.427127	Brain_Anterior_cingulate_cortex_BA24	0.973922	IDH3A	intron_15_78443886_78447555	ENSG00000166411.14	-0.794118
intron_16_4717553_4724750	0.427258	Brain_Anterior_cingulate_cortex_BA24	0.973922	ANKS3	intron_16_4767554_4774751	ENSG00000168096.15	0.793893
intron_16_8644725_8645908	0.4264	Brain_Anterior_cingulate_cortex_BA24	0.973922	METTL22	intron_16_8738582_8739765	ENSG00000067365.15	-0.795367
intron_16_8644725_8646108	0.4264	Brain_Anterior_cingulate_cortex_BA24	0.973922	METTL22	intron_16_8738582_8739965	ENSG00000067365.15	0.795367
intron_17_1369741_1400047	0.427258	Brain_Anterior_cingulate_cortex_BA24	0.973922	YWHAE	intron_17_1273035_1303341	ENSG00000108953.17	-0.793893
intron_17_76167797_76173702	0.427228	Brain_Anterior_cingulate_cortex_BA24	0.973922	RNF157	intron_17_74163878_74169783	ENSG00000141576.16	0.793944
intron_17_82037013_82037631	0.427208	Brain_Anterior_cingulate_cortex_BA24	0.973922	DCXR	intron_17_79994889_79995507	ENSG00000169738.8	-0.793979
intron_1_109494623_109495143	0.427458	Brain_Anterior_cingulate_cortex_BA24	0.973922	CYB561D1	intron_1_110037245_110037765	ENSG00000174151.15	-0.793548
intron_1_84650527_84651883	0.427458	Brain_Anterior_cingulate_cortex_BA24	0.973922	SSX2IP	intron_1_85116210_85117566	ENSG00000117155.17	-0.793548
intron_21_33456097_33460413	0.426613	Brain_Anterior_cingulate_cortex_BA24	0.973922	TMEM50B	intron_21_34828404_34832720	ENSG00000142188.17	-0.795
intron_3_127781895_127821694	0.427029	Brain_Anterior_cingulate_cortex_BA24	0.973922	MGLL	intron_3_127500738_127540537	ENSG00000074416.16	0.794286
intron_5_79613075_79619612	0.427357	Brain_Anterior_cingulate_cortex_BA24	0.973922	TENT2	intron_5_78908898_78915435	ENSG00000164329.14	0.793722
intron_7_158748280_158749649	0.426543	Brain_Anterior_cingulate_cortex_BA24	0.973922	ESYT2	intron_7_158540971_158542340	ENSG00000117868.18	-0.795122
intron_7_4800310_4801653	0.427423	Brain_Anterior_cingulate_cortex_BA24	0.973922	RADIL	intron_7_4839941_4841284	ENSG00000157927.17	0.793609
intron_7_79458999_79459536	0.426989	Brain_Anterior_cingulate_cortex_BA24	0.973922	MAGI2-AS3	intron_7_79088315_79088852	ENSG00000234456.10	-0.794355
intron_8_22630578_22636525	0.427184	Brain_Anterior_cingulate_cortex_BA24	0.973922	BIN3	intron_8_22488091_22494038	ENSG00000147439.14	-0.79402
intron_8_22630578_22636922	0.427184	Brain_Anterior_cingulate_cortex_BA24	0.973922	BIN3	intron_8_22488091_22494435	ENSG00000147439.14	0.79402
intron_16_84075656_84081747	0.605651	Prostate	0.973923	MBTPS1	intron_16_84109261_84115352	ENSG00000140943.18	-0.516291
intron_1_111619934_111691334	0.605684	Prostate	0.973923	RAP1A	intron_1_112162556_112233956	ENSG00000116473.15	0.516244
intron_6_13584225_13591669	0.60569	Prostate	0.973923	SIRT5	intron_6_13584457_13591901	ENSG00000124523.17	0.516236
intron_16_66580184_66586997	0.577705	smultixcan	0.973925	CMTM2	intron_16_66614087_66620900	ENSG00000140932.10	-0.334044
intron_10_13707113_13737844	0.481776	Artery_Tibial	0.973927	FRMD4A	intron_10_13749113_13779844	ENSG00000151474.23	-0.703448
intron_15_63636142_63636988	0.481915	Artery_Tibial	0.973927	HERC1	intron_15_63928341_63929187	ENSG00000103657.14	-0.703226
intron_15_90984140_90984693	0.482145	Artery_Tibial	0.973927	ENSG00000284946	intron_15_91527370_91527923	ENSG00000284946.1	0.702857
intron_15_90984140_90984693	0.482145	Artery_Tibial	0.973927	PRC1	intron_15_91527370_91527923	ENSG00000198901.14	0.702857
intron_16_58167795_58168610	0.48148	Artery_Tibial	0.973927	CSNK2A2	intron_16_58201699_58202514	ENSG00000070770.10	-0.703924
intron_18_45730471_45731015	0.481933	Artery_Tibial	0.973927	SLC14A1	intron_18_43310436_43310980	ENSG00000141469.18	-0.703196
intron_19_41239314_41242883	0.481535	Artery_Tibial	0.973927	AXL	intron_19_41745219_41748788	ENSG00000167601.12	0.703836
intron_19_49558973_49559934	0.481978	Artery_Tibial	0.973927	NOSIP	intron_19_50062230_50063191	ENSG00000142546.14	-0.703125
intron_1_233261321_233262045	0.481776	Artery_Tibial	0.973927	PCNX2	intron_1_233397067_233397791	ENSG00000135749.19	0.703448
intron_1_65147665_65148278	0.4815	Artery_Tibial	0.973927	AK4	intron_1_65613348_65613961	ENSG00000162433.15	0.703892
intron_20_4885909_4899555	0.481933	Artery_Tibial	0.973927	SLC23A2	intron_20_4866555_4880201	ENSG00000089057.15	-0.703196
intron_2_27492478_27492666	0.482119	Artery_Tibial	0.973927	FNDC4	intron_2_27715345_27715533	ENSG00000115226.10	-0.702899
intron_2_27492478_27493389	0.482119	Artery_Tibial	0.973927	FNDC4	intron_2_27715345_27716256	ENSG00000115226.10	0.702899
intron_2_75673520_75680193	0.481978	Artery_Tibial	0.973927	GCFC2	intron_2_75900646_75907319	ENSG00000005436.14	-0.703125
intron_3_119434882_119436791	0.481617	Artery_Tibial	0.973927	TMEM39A	intron_3_119153729_119155638	ENSG00000176142.13	0.703704
intron_3_126051050_126067947	0.481722	Artery_Tibial	0.973927	SLC41A3	intron_3_125769893_125786790	ENSG00000114544.17	-0.703535
intron_3_149186732_149188052	0.481681	Artery_Tibial	0.973927	CP	intron_3_148904519_148905839	ENSG00000047457.14	-0.703601
intron_6_57099141_57124734	0.481552	Artery_Tibial	0.973927	ZNF451	intron_6_56963939_56989532	ENSG00000112200.17	-0.703809
intron_9_95907271_95915668	0.481899	Artery_Tibial	0.973927	ERCC6L2	intron_9_98669553_98677950	ENSG00000182150.19	0.703252
intron_16_90037848_90040300	0.548044	Stomach	0.973929	GAS8	intron_16_90104256_90106708	ENSG00000141013.17	-0.600694
intron_2_159748903_159752402	0.548027	Stomach	0.973929	MARCHF7	intron_2_160605414_160608913	ENSG00000136536.15	-0.600719
intron_5_122845693_122936734	0.548035	Stomach	0.973929	SNX24	intron_5_122181388_122272429	ENSG00000064652.11	0.600707
intron_13_27427192_27429870	0.453319	Small_Intestine_Terminal_Ileum	0.97393	GTF3A	intron_13_28001329_28004007	ENSG00000122034.17	0.749893
intron_12_51198686_51199747	0.577259	Testis	0.973931	POU6F1	intron_12_51592469_51593530	ENSG00000184271.18	-0.557394
intron_12_51198775_51199747	0.577259	Testis	0.973931	POU6F1	intron_12_51592558_51593530	ENSG00000184271.18	0.557394
intron_12_95670146_95682707	0.577222	Testis	0.973931	NTN4	intron_12_96063922_96076483	ENSG00000074527.13	-0.557447
intron_1_26546983_26547189	0.57727	Testis	0.973931	RPS6KA1	intron_1_26873474_26873680	ENSG00000117676.14	0.557377
intron_4_156634871_156642265	0.577247	Testis	0.973931	LINC02272	intron_4_157556023_157563417	ENSG00000251283.1	-0.557411
intron_16_4871301_4872884	0.486906	Skin_Not_Sun_Exposed_Suprapubic	0.973936	UBN1	intron_16_4921302_4922885	ENSG00000118900.15	-0.695238
intron_1_63555515_63557114	0.487055	Skin_Not_Sun_Exposed_Suprapubic	0.973936	EFCAB7	intron_1_64021186_64022785	ENSG00000203965.13	0.695
intron_2_11447774_11450012	0.487033	Skin_Not_Sun_Exposed_Suprapubic	0.973936	E2F6	intron_2_11587900_11590138	ENSG00000169016.17	0.695035
intron_2_196848037_196864987	0.486859	Skin_Not_Sun_Exposed_Suprapubic	0.973936	PGAP1	intron_2_197712761_197729711	ENSG00000197121.15	0.695312
intron_2_196848037_196870941	0.486859	Skin_Not_Sun_Exposed_Suprapubic	0.973936	PGAP1	intron_2_197712761_197735665	ENSG00000197121.15	-0.695312
intron_2_227531210_227533549	0.486993	Skin_Not_Sun_Exposed_Suprapubic	0.973936	AGFG1	intron_2_228395926_228398265	ENSG00000173744.18	-0.6951
intron_2_241654647_241659108	0.487033	Skin_Not_Sun_Exposed_Suprapubic	0.973936	ATG4B	intron_2_242594062_242598523	ENSG00000168397.17	0.695035
intron_2_97204263_97205940	0.486938	Skin_Not_Sun_Exposed_Suprapubic	0.973936	ANKRD36	intron_2_97870000_97871677	ENSG00000135976.21	0.695187
intron_3_121788432_121790073	0.486906	Skin_Not_Sun_Exposed_Suprapubic	0.973936	IQCB1	intron_3_121507279_121508920	ENSG00000173226.17	0.695238
intron_6_10725037_10725907	0.486931	Skin_Not_Sun_Exposed_Suprapubic	0.973936	TMEM14C	intron_6_10725270_10726140	ENSG00000111843.14	-0.695198
intron_8_81823940_81829430	0.487033	Skin_Not_Sun_Exposed_Suprapubic	0.973936	SNX16	intron_8_82736175_82741665	ENSG00000104497.15	0.695035
intron_11_126283153_126290803	0.468078	Uterus	0.973936	TIRAP	intron_11_126153048_126160698	ENSG00000150455.15	-0.72561
intron_11_59795482_59797283	0.469066	Uterus	0.973936	STX3	intron_11_59562955_59564756	ENSG00000166900.17	0.724
intron_11_59795482_59800855	0.469066	Uterus	0.973936	STX3	intron_11_59562955_59568328	ENSG00000166900.17	-0.724
intron_11_59797396_59800855	0.469066	Uterus	0.973936	STX3	intron_11_59564869_59568328	ENSG00000166900.17	0.724
intron_11_60939638_60942035	0.468236	Uterus	0.973936	SLC15A3	intron_11_60707110_60709507	ENSG00000110446.12	-0.725352
intron_11_62433891_62535003	0.468694	Uterus	0.973936	AHNAK	intron_11_62201363_62302475	ENSG00000124942.14	0.724605
intron_12_124800242_124807761	0.468674	Uterus	0.973936	SCARB1	intron_12_125284788_125292307	ENSG00000073060.17	-0.724638
intron_12_2960040_2994738	0.468981	Uterus	0.973936	TEAD4	intron_12_3069206_3103904	ENSG00000197905.10	0.724138
intron_12_2960353_2994738	0.468981	Uterus	0.973936	TEAD4	intron_12_3069519_3103904	ENSG00000197905.10	-0.724138
intron_12_48066965_48071667	0.469111	Uterus	0.973936	SENP1	intron_12_48460748_48465450	ENSG00000079387.14	0.723926
intron_12_62389699_62389797	0.468981	Uterus	0.973936	USP15	intron_12_62783479_62783577	ENSG00000135655.16	0.724138
intron_15_76225929_76227713	0.468831	Uterus	0.973936	ETFA	intron_15_76518270_76520054	ENSG00000140374.17	0.724382
intron_15_89295094_89299800	0.467822	Uterus	0.973936	FANCI	intron_15_89838325_89843031	ENSG00000140525.20	-0.726027
intron_16_1502404_1502645	0.467737	Uterus	0.973936	TELO2	intron_16_1552405_1552646	ENSG00000100726.15	0.726166
intron_16_70399533_70400696	0.468845	Uterus	0.973936	ST3GAL2	intron_16_70433436_70434599	ENSG00000157350.13	0.724359
intron_16_85656665_85657277	0.468045	Uterus	0.973936	GSE1	intron_16_85690271_85690883	ENSG00000131149.19	-0.725664
intron_16_87331510_87333886	0.467935	Uterus	0.973936	FBXO31	intron_16_87365116_87367492	ENSG00000103264.18	0.725843
intron_17_1583336_1585913	0.468593	Uterus	0.973936	SLC43A2	intron_17_1486630_1489207	ENSG00000167703.15	0.724771
intron_17_18234175_18234273	0.468845	Uterus	0.973936	LLGL1	intron_17_18137489_18137587	ENSG00000131899.12	0.724359
intron_17_38498510_38500597	0.468894	Uterus	0.973936	ARHGAP23	intron_17_36654752_36656839	ENSG00000275832.5	-0.72428
intron_17_79079637_79080207	0.468496	Uterus	0.973936	ENGASE	intron_17_77075719_77076289	ENSG00000167280.17	0.724928
intron_18_35254402_35257928	0.469124	Uterus	0.973936	ZNF397	intron_18_32834366_32837892	ENSG00000186812.13	-0.723906
intron_19_45770640_45771568	0.468437	Uterus	0.973936	DMPK	intron_19_46273898_46274826	ENSG00000104936.20	0.725025
intron_1_26994612_26999847	0.469044	Uterus	0.973936	TRNP1	intron_1_27321103_27326338	ENSG00000253368.4	0.724036
intron_1_26994630_26999847	0.469044	Uterus	0.973936	TRNP1	intron_1_27321121_27326338	ENSG00000253368.4	-0.724036
intron_1_95244698_95246542	0.468014	Uterus	0.973936	RWDD3	intron_1_95710254_95712098	ENSG00000122481.17	0.725714
intron_1_956013_956095	0.468784	Uterus	0.973936	NOC2L	intron_1_891393_891475	ENSG00000188976.11	0.724458
intron_20_35146935_35147152	0.468981	Uterus	0.973936	EDEM2	intron_20_33734738_33734955	ENSG00000088298.13	-0.724138
intron_20_62319795_62320559	0.468539	Uterus	0.973936	LAMA5	intron_20_60894851_60895615	ENSG00000130702.15	-0.724858
intron_21_25592965_25593893	0.468728	Uterus	0.973936	MRPL39	intron_21_26965277_26966205	ENSG00000154719.14	0.724551
intron_22_50459392_50459470	0.467769	Uterus	0.973936	SBF1	intron_22_50897821_50897899	ENSG00000100241.22	-0.726115
intron_2_138005225_138013775	0.468452	Uterus	0.973936	HNMT	intron_2_138762795_138771345	ENSG00000150540.14	0.725
intron_2_176104626_176108907	0.468386	Uterus	0.973936	HOXD11	intron_2_176969354_176973635	ENSG00000128713.14	0.725107
intron_2_33587320_33588335	0.46848	Uterus	0.973936	FAM98A	intron_2_33812387_33813402	ENSG00000119812.20	0.724954
intron_2_33587320_33592080	0.46848	Uterus	0.973936	FAM98A	intron_2_33812387_33817147	ENSG00000119812.20	0.724954
intron_2_73828996_73830845	0.468289	Uterus	0.973936	STAMBP	intron_2_74056123_74057972	ENSG00000124356.17	-0.725266
intron_2_9380808_9385245	0.468981	Uterus	0.973936	ASAP2	intron_2_9520937_9525374	ENSG00000151693.11	0.724138
intron_7_139237097_139251956	0.468845	Uterus	0.973936	UBN2	intron_7_138921843_138936702	ENSG00000157741.15	0.724359
intron_7_32957794_32975182	0.469111	Uterus	0.973936	FKBP9	intron_7_32997406_33014794	ENSG00000122642.11	0.723926
intron_7_92448877_92449092	0.46773	Uterus	0.973936	GATAD1	intron_7_92078191_92078406	ENSG00000157259.8	-0.726177
intron_7_92448877_92450701	0.46773	Uterus	0.973936	GATAD1	intron_7_92078191_92080015	ENSG00000157259.8	0.726177
intron_8_143249499_143249690	0.468674	Uterus	0.973936	ZFP41	intron_8_144331669_144331860	ENSG00000181638.20	0.724638
intron_8_1880164_1882635	0.467822	Uterus	0.973936	ARHGEF10	intron_8_1828330_1830801	ENSG00000104728.16	0.726027
intron_8_1880164_1882635	0.467822	Uterus	0.973936	KBTBD11-OT1	intron_8_1828330_1830801	ENSG00000283239.1	0.726027
intron_7_6602140_6607960	0.482218	Artery_Tibial	0.97394	INTS15	intron_7_6641771_6647591	ENSG00000146576.13	-0.70274
intron_9_136013296_136013864	0.482241	Artery_Tibial	0.97394	NACC2	intron_9_138905142_138905710	ENSG00000148411.8	-0.702702
intron_2_85596649_85596822	0.548107	Stomach	0.973941	RNF181	intron_2_85823772_85823945	ENSG00000168894.10	0.600599
intron_7_4995582_4996610	0.548119	Stomach	0.973941	RNF216P1	intron_7_5035213_5036241	ENSG00000196204.12	0.600581
intron_1_16052411_16055435	0.484554	Thyroid	0.973943	CLCNKB	intron_1_16378906_16381930	ENSG00000184908.20	-0.698997
intron_10_130079901_130101094	0.481161	Colon_Transverse	0.973947	C10orf143	intron_10_131878165_131899358	ENSG00000237489.5	-0.704437
intron_14_35126782_35127479	0.605764	Prostate	0.973947	ENSG00000258790	intron_14_35595988_35596685	ENSG00000258790.1	0.516129
intron_14_35126782_35127479	0.605764	Prostate	0.973947	PRORP	intron_14_35595988_35596685	ENSG00000100890.16	0.516129
intron_19_2116746_2117222	0.605764	Prostate	0.973947	AP3D1	intron_19_2116745_2117221	ENSG00000065000.20	-0.516129
intron_17_38717613_38717845	0.466783	Minor_Salivary_Gland	0.973947	MLLT6	intron_17_36873866_36874098	ENSG00000275023.5	-0.727723
intron_14_39045324_39048652	0.469321	Uterus	0.973948	SEC23A	intron_14_39514528_39517856	ENSG00000100934.15	0.723585
intron_21_31685174_31685398	0.469294	Uterus	0.973948	SCAF4	intron_21_33057487_33057711	ENSG00000156304.15	-0.723629
intron_21_31685240_31685398	0.469294	Uterus	0.973948	SCAF4	intron_21_33057553_33057711	ENSG00000156304.15	0.723629
intron_9_114097436_114097607	0.46923	Uterus	0.973948	KIF12	intron_9_116859716_116859887	ENSG00000136883.16	-0.723732
intron_9_740934_742205	0.469247	Uterus	0.973948	KANK1	intron_9_740934_742205	ENSG00000107104.21	-0.723704
intron_15_52020032_52045830	0.594699	Adipose_Subcutaneous	0.973949	MAPK6	intron_15_52312229_52338027	ENSG00000069956.14	0.532039
intron_13_45008879_45014952	0.524098	Adrenal_Gland	0.973951	GPALPP1	intron_13_45583014_45589087	ENSG00000133114.18	0.637042
intron_14_76783851_76786085	0.524162	Adrenal_Gland	0.973951	VASH1-AS1	intron_14_77250194_77252428	ENSG00000258301.3	0.636943
intron_1_78662878_78663765	0.524157	Adrenal_Gland	0.973951	IFI44	intron_1_79128563_79129450	ENSG00000137965.11	-0.636951
intron_19_16509988_16514497	0.600223	Kidney_Cortex	0.973952	C19orf44	intron_19_16620799_16625308	ENSG00000105072.9	0.524079
intron_4_2252522_2257982	0.481382	Brain_Hippocampus	0.973954	MXD4	intron_4_2254249_2259709	ENSG00000123933.17	0.704082
intron_5_181233435_181233636	0.481321	Brain_Hippocampus	0.973954	TRIM41	intron_5_180660435_180660636	ENSG00000146063.20	0.70418
intron_19_45633139_45634322	0.499754	Esophagus_Mucosa	0.973956	EML2	intron_19_46136397_46137580	ENSG00000125746.18	-0.674877
intron_20_34921866_34921963	0.481196	Colon_Transverse	0.973958	ACSS2	intron_20_33509669_33509766	ENSG00000131069.20	0.70438
intron_2_101028432_101029491	0.481226	Colon_Transverse	0.973958	TBC1D8	intron_2_101644894_101645953	ENSG00000204634.13	-0.704331
intron_8_61644632_61651050	0.546901	Skin_Sun_Exposed_Lower_leg	0.973959	ASPH	intron_8_62557191_62563609	ENSG00000198363.18	0.60241
intron_10_70551860_70564364	0.535398	Spleen	0.97396	PALD1	intron_10_72311616_72324120	ENSG00000107719.10	0.619787
intron_11_126250733_126254305	0.53634	Spleen	0.97396	FAM118B	intron_11_126120628_126124200	ENSG00000197798.9	-0.618357
intron_11_57333149_57333435	0.535885	Spleen	0.97396	SSRP1	intron_11_57100623_57100909	ENSG00000149136.9	0.619048
intron_11_598502_601574	0.536058	Spleen	0.97396	PHRF1	intron_11_598502_601574	ENSG00000070047.13	0.618785
intron_15_40854086_40854397	0.536053	Spleen	0.97396	SPINT1	intron_15_41146284_41146595	ENSG00000166145.15	0.618793
intron_15_78932038_78932372	0.53639	Spleen	0.97396	CTSH	intron_15_79224380_79224714	ENSG00000103811.18	-0.618282
intron_15_79889354_79896872	0.535454	Spleen	0.97396	MTHFS	intron_15_80181696_80189214	ENSG00000136371.11	0.619702
intron_15_88531715_88536312	0.53604	Spleen	0.97396	DET1	intron_15_89074946_89079543	ENSG00000140543.15	0.618812
intron_15_88531715_88546540	0.53604	Spleen	0.97396	DET1	intron_15_89074946_89089771	ENSG00000140543.15	0.618812
intron_1_10261970_10267380	0.535544	Spleen	0.97396	KIF1B	intron_1_10322028_10327438	ENSG00000054523.20	0.619565
intron_1_160832575_160834051	0.536399	Spleen	0.97396	CD244	intron_1_160802365_160803841	ENSG00000122223.13	0.618267
intron_1_186323870_186325764	0.535317	Spleen	0.97396	TPR	intron_1_186293002_186294896	ENSG00000047410.14	0.61991
intron_1_235380149_235401503	0.535885	Spleen	0.97396	TBCE	intron_1_235543464_235564818	ENSG00000285053.1	-0.619048
intron_1_235380149_235401503	0.535885	Spleen	0.97396	TBCE	intron_1_235543464_235564818	ENSG00000284770.2	-0.619048
intron_1_235380149_235414433	0.535885	Spleen	0.97396	TBCE	intron_1_235543464_235577748	ENSG00000285053.1	-0.619048
intron_1_235380149_235414433	0.535885	Spleen	0.97396	TBCE	intron_1_235543464_235577748	ENSG00000284770.2	-0.619048
intron_20_44952704_44958337	0.535885	Spleen	0.97396	PABPC1L	intron_20_43581345_43586978	ENSG00000101104.13	0.619048
intron_2_161160484_161179614	0.536014	Spleen	0.97396	TANK	intron_2_162016995_162036125	ENSG00000136560.14	-0.618852
intron_2_72335020_72379729	0.535707	Spleen	0.97396	EXOC6B	intron_2_72562149_72606858	ENSG00000144036.16	-0.619318
intron_3_126704399_126727078	0.536143	Spleen	0.97396	CHCHD6	intron_3_126423242_126445921	ENSG00000159685.11	-0.618656
intron_3_127677083_127677168	0.536259	Spleen	0.97396	ABTB1	intron_3_127395926_127396011	ENSG00000114626.18	-0.61848
intron_3_196069568_196071396	0.5355	Spleen	0.97396	TFRC	intron_3_195796439_195798267	ENSG00000072274.14	0.619632
intron_3_51386335_51386909	0.535844	Spleen	0.97396	MANF	intron_3_51423766_51424340	ENSG00000145050.19	-0.61911
intron_3_51386335_51387737	0.535844	Spleen	0.97396	MANF	intron_3_51423766_51425168	ENSG00000145050.19	0.61911
intron_3_51387046_51387737	0.535844	Spleen	0.97396	MANF	intron_3_51424477_51425168	ENSG00000145050.19	-0.61911
intron_3_52814071_52814209	0.53632	Spleen	0.97396	ENSG00000243696	intron_3_52848087_52848225	ENSG00000243696.5	0.618387
intron_3_52814071_52814209	0.53632	Spleen	0.97396	ITIH4	intron_3_52848087_52848225	ENSG00000055955.17	0.618387
intron_3_52814363_52816884	0.53632	Spleen	0.97396	ENSG00000243696	intron_3_52848379_52850900	ENSG00000243696.5	0.618387
intron_3_52814363_52816884	0.53632	Spleen	0.97396	ITIH4	intron_3_52848379_52850900	ENSG00000055955.17	0.618387
intron_4_109815545_109816153	0.5355	Spleen	0.97396	GAR1	intron_4_110736701_110737309	ENSG00000109534.17	-0.619632
intron_5_173608292_173613131	0.535631	Spleen	0.97396	BOD1	intron_5_173035295_173040134	ENSG00000145919.11	0.619433
intron_6_24852618_24860973	0.536093	Spleen	0.97396	RIPOR2	intron_6_24852846_24861201	ENSG00000111913.20	-0.618732
intron_6_31946285_31946373	0.535781	Spleen	0.97396	CFB	intron_6_31914062_31914150	ENSG00000243649.10	0.619205
intron_6_98927822_98947806	0.535443	Spleen	0.97396	FBXL4	intron_6_99375698_99395682	ENSG00000112234.9	0.619718
intron_7_105607893_105610529	0.535384	Spleen	0.97396	ATXN7L1	intron_7_105248340_105250976	ENSG00000146776.15	-0.619808
intron_7_30550781_30552100	0.536263	Spleen	0.97396	GARS1-DT	intron_7_30590397_30591716	ENSG00000196295.13	-0.618474
intron_8_94490082_94491578	0.536391	Spleen	0.97396	VIRMA	intron_8_95502310_95503806	ENSG00000164944.12	-0.61828
intron_8_94490082_94492652	0.536391	Spleen	0.97396	VIRMA	intron_8_95502310_95504880	ENSG00000164944.12	-0.61828
intron_9_92307024_92308905	0.535416	Spleen	0.97396	NOL8	intron_9_95069306_95071187	ENSG00000198000.12	-0.61976
intron_11_559498_560683	0.577306	Testis	0.973961	LMNTD2	intron_11_559498_560683	ENSG00000185522.9	-0.557325
intron_2_218665247_218665916	0.513541	Brain_Spinal_cord_cervical_c-1	0.973967	RNF25	intron_2_219529970_219530639	ENSG00000163481.8	-0.653333
intron_4_87423012_87434981	0.513585	Brain_Spinal_cord_cervical_c-1	0.973967	NUDT9	intron_4_88344164_88356133	ENSG00000170502.13	-0.653266
intron_2_70289372_70292675	0.522738	Ovary	0.973969	SNRPG	intron_2_70516504_70519807	ENSG00000143977.14	-0.63913
intron_11_43892129_43901516	0.481292	Colon_Transverse	0.973969	ALKBH3	intron_11_43913679_43923066	ENSG00000166199.13	-0.704225
intron_15_63597745_63599154	0.481382	Colon_Transverse	0.973969	FBXL22	intron_15_63889944_63891353	ENSG00000197361.8	-0.704082
intron_22_24076284_24083228	0.481344	Colon_Transverse	0.973969	CABIN1	intron_22_24472233_24479181	ENSG00000099991.18	0.704142
intron_4_128959777_128965227	0.481292	Colon_Transverse	0.973969	SCLT1	intron_4_129880932_129886382	ENSG00000151466.12	0.704225
intron_7_116251975_116252318	0.57021	Breast_Mammary_Tissue	0.973971	TES	intron_7_115892029_115892372	ENSG00000135269.18	0.567742
intron_11_2958544_2959770	0.594971	Adipose_Subcutaneous	0.973973	NAP1L4	intron_11_2979774_2981000	ENSG00000205531.14	-0.531646
intron_11_62337574_62337890	0.595122	Adipose_Subcutaneous	0.973973	ASRGL1	intron_11_62105046_62105362	ENSG00000162174.12	-0.531429
intron_11_62356467_62356987	0.595122	Adipose_Subcutaneous	0.973973	ASRGL1	intron_11_62123939_62124459	ENSG00000162174.12	-0.531429
intron_11_95795559_95799232	0.595094	Adipose_Subcutaneous	0.973973	CEP57	intron_11_95528723_95532396	ENSG00000166037.11	0.531469
intron_12_124340751_124341823	0.595141	Adipose_Subcutaneous	0.973973	NCOR2	intron_12_124825297_124826369	ENSG00000196498.14	-0.531401
intron_12_70540022_70540858	0.59503	Adipose_Subcutaneous	0.973973	PTPRB	intron_12_70933802_70934638	ENSG00000127329.16	-0.531561
intron_15_67165088_67165253	0.59488	Adipose_Subcutaneous	0.973973	SMAD3	intron_15_67457426_67457591	ENSG00000166949.17	-0.531778
intron_15_74024927_74034478	0.594785	Adipose_Subcutaneous	0.973973	PML	intron_15_74317268_74326819	ENSG00000140464.20	0.531915
intron_17_1787604_1799857	0.594785	Adipose_Subcutaneous	0.973973	SMYD4	intron_17_1690898_1703151	ENSG00000186532.12	-0.531915
intron_17_8313555_8314906	0.595094	Adipose_Subcutaneous	0.973973	ARHGEF15	intron_17_8216873_8218224	ENSG00000198844.12	-0.531469
intron_20_64268010_64287679	0.59485	Adipose_Subcutaneous	0.973973	PCMTD2	intron_20_62899363_62919032	ENSG00000203880.13	-0.53182
intron_3_149371867_149375680	0.595019	Adipose_Subcutaneous	0.973973	TM4SF1	intron_3_149089654_149093467	ENSG00000169908.12	-0.531577
intron_4_109761692_109764537	0.594814	Adipose_Subcutaneous	0.973973	CFI	intron_4_110682848_110685693	ENSG00000205403.15	-0.531873
intron_4_109761692_109764537	0.594814	Adipose_Subcutaneous	0.973973	ENSG00000285330	intron_4_110682848_110685693	ENSG00000285330.1	-0.531873
intron_7_137908436_137912991	0.595134	Adipose_Subcutaneous	0.973973	CREB3L2	intron_7_137593182_137597737	ENSG00000182158.16	0.531412
intron_17_44316725_44318096	0.57346	Brain_Substantia_nigra	0.973975	RUNDC3A	intron_17_42394093_42395464	ENSG00000108309.14	-0.562963
intron_1_111627563_111691334	0.573469	Brain_Substantia_nigra	0.973975	RAP1A	intron_1_112170185_112233956	ENSG00000116473.15	0.562951
intron_10_132406289_132417061	0.607066	Prostate	0.973976	PWWP2B	intron_10_134219793_134230565	ENSG00000171813.14	0.514267
intron_10_24542770_24542883	0.609005	Prostate	0.973976	KIAA1217	intron_10_24831699_24831812	ENSG00000120549.19	0.511494
intron_10_3135838_3136450	0.608301	Prostate	0.973976	PFKP	intron_10_3178030_3178642	ENSG00000067057.19	0.5125
intron_10_44982663_44984022	0.606657	Prostate	0.973976	RASSF4	intron_10_45478111_45479470	ENSG00000107551.21	-0.514852
intron_10_7563384_7566030	0.607501	Prostate	0.973976	ITIH5	intron_10_7605347_7607993	ENSG00000123243.15	-0.513644
intron_10_95606943_95610197	0.607463	Prostate	0.973976	ALDH18A1	intron_10_97366700_97369954	ENSG00000059573.9	-0.513699
intron_10_98209899_98231512	0.609908	Prostate	0.973976	R3HCC1L	intron_10_99969656_99991269	ENSG00000166024.14	-0.510204
intron_11_10801087_10801661	0.610074	Prostate	0.973976	EIF4G2	intron_11_10822634_10823208	ENSG00000110321.19	0.509968
intron_11_10801087_10802049	0.610074	Prostate	0.973976	EIF4G2	intron_11_10822634_10823596	ENSG00000110321.19	-0.509968
intron_11_47808529_47812064	0.609709	Prostate	0.973976	NUP160	intron_11_47830081_47833616	ENSG00000030066.14	-0.51049
intron_12_122624688_122626205	0.610051	Prostate	0.973976	KNTC1	intron_12_123109235_123110752	ENSG00000184445.12	0.51
intron_12_14769463_14770679	0.607826	Prostate	0.973976	H4C16	intron_12_14922397_14923613	ENSG00000197837.4	-0.513179
intron_12_50138617_50143074	0.607463	Prostate	0.973976	CERS5	intron_12_50532400_50536857	ENSG00000139624.14	-0.513699
intron_12_55698917_55700262	0.609604	Prostate	0.973976	ITGA7	intron_12_56092701_56094046	ENSG00000135424.19	0.510638
intron_12_57935553_57935839	0.60981	Prostate	0.973976	GIHCG	intron_12_58329336_58329622	ENSG00000257698.3	-0.510345
intron_12_6330711_6330853	0.606908	Prostate	0.973976	TNFRSF1A	intron_12_6439877_6440019	ENSG00000067182.9	0.514493
intron_12_6330711_6333069	0.606908	Prostate	0.973976	TNFRSF1A	intron_12_6439877_6442235	ENSG00000067182.9	-0.514493
intron_12_6330926_6333069	0.606908	Prostate	0.973976	TNFRSF1A	intron_12_6440092_6442235	ENSG00000067182.9	0.514493
intron_14_102229657_102232535	0.608367	Prostate	0.973976	MOK	intron_14_102695994_102698872	ENSG00000080823.23	-0.512406
intron_14_26595553_26597301	0.60985	Prostate	0.973976	NOVA1	intron_14_27064759_27066507	ENSG00000139910.20	-0.510288
intron_14_37285447_37308056	0.610004	Prostate	0.973976	MIPOL1	intron_14_37754652_37777261	ENSG00000151338.21	0.510067
intron_14_50112719_50114285	0.607063	Prostate	0.973976	VCPKMT	intron_14_50579437_50581003	ENSG00000100483.14	-0.51427
intron_14_85561289_85562643	0.60733	Prostate	0.973976	FLRT2	intron_14_86027633_86028987	ENSG00000185070.12	0.513889
intron_14_85561289_85562699	0.60733	Prostate	0.973976	FLRT2	intron_14_86027633_86029043	ENSG00000185070.12	-0.513889
intron_15_47766182_47766577	0.610004	Prostate	0.973976	SEMA6D	intron_15_48058379_48058774	ENSG00000137872.17	0.510067
intron_15_47766182_47766616	0.610004	Prostate	0.973976	SEMA6D	intron_15_48058379_48058813	ENSG00000137872.17	-0.510067
intron_15_49866484_49876278	0.609604	Prostate	0.973976	ATP8B4	intron_15_50158681_50168475	ENSG00000104043.15	0.510638
intron_15_68199681_68205245	0.606699	Prostate	0.973976	CALML4	intron_15_68492019_68497583	ENSG00000129007.16	-0.514791
intron_15_74034530_74035132	0.605836	Prostate	0.973976	PML	intron_15_74326871_74327473	ENSG00000140464.20	-0.516026
intron_15_75362453_75362642	0.60985	Prostate	0.973976	MAN2C1	intron_15_75654794_75654983	ENSG00000140400.18	0.510288
intron_15_75362453_75364488	0.60985	Prostate	0.973976	MAN2C1	intron_15_75654794_75656829	ENSG00000140400.18	0.510288
intron_15_79961174_79970700	0.609952	Prostate	0.973976	BCL2A1	intron_15_80253516_80263042	ENSG00000140379.9	-0.510142
intron_15_88511586_88512351	0.606725	Prostate	0.973976	DET1	intron_15_89054817_89055582	ENSG00000140543.15	-0.514754
intron_15_88511586_88512351	0.606725	Prostate	0.973976	ENSG00000173867	intron_15_89054817_89055582	ENSG00000173867.10	-0.514754
intron_16_47663734_47665942	0.610079	Prostate	0.973976	PHKB	intron_16_47697645_47699853	ENSG00000102893.18	-0.50996
intron_16_5072057_5072951	0.607506	Prostate	0.973976	ALG1	intron_16_5122058_5122952	ENSG00000033011.14	-0.513636
intron_16_74337623_74338445	0.608678	Prostate	0.973976	ENSG00000290890	intron_16_74371521_74372343	ENSG00000290890.1	0.511962
intron_16_74337623_74338445	0.608678	Prostate	0.973976	PDPR2P	intron_16_74371521_74372343	ENSG00000214331.9	0.511962
intron_17_27645349_27645861	0.606574	Prostate	0.973976	LGALS9	intron_17_25972375_25972887	ENSG00000168961.17	-0.51497
intron_17_32928237_32931327	0.606229	Prostate	0.973976	TMEM98	intron_17_31255255_31258345	ENSG00000006042.12	-0.515464
intron_17_32931402_32931475	0.606229	Prostate	0.973976	TMEM98	intron_17_31258420_31258493	ENSG00000006042.12	0.515464
intron_17_32931659_32933174	0.606229	Prostate	0.973976	TMEM98	intron_17_31258677_31260192	ENSG00000006042.12	0.515464
intron_17_39659553_39660160	0.608802	Prostate	0.973976	STARD3	intron_17_37815806_37816413	ENSG00000131748.16	-0.511784
intron_17_39662367_39662804	0.608802	Prostate	0.973976	STARD3	intron_17_37818620_37819057	ENSG00000131748.16	-0.511784
intron_17_50483487_50483706	0.609604	Prostate	0.973976	RSAD1	intron_17_48560848_48561067	ENSG00000136444.10	0.510638
intron_17_50483760_50484442	0.609604	Prostate	0.973976	RSAD1	intron_17_48561121_48561803	ENSG00000136444.10	-0.510638
intron_17_50484545_50484744	0.609604	Prostate	0.973976	RSAD1	intron_17_48561906_48562105	ENSG00000136444.10	-0.510638
intron_17_50484642_50484744	0.609604	Prostate	0.973976	RSAD1	intron_17_48562003_48562105	ENSG00000136444.10	0.510638
intron_17_57119044_57120250	0.608063	Prostate	0.973976	AKAP1	intron_17_55196405_55197611	ENSG00000121057.13	-0.512841
intron_17_66070001_66129746	0.607052	Prostate	0.973976	CEP112	intron_17_64066119_64125864	ENSG00000154240.18	0.514286
intron_17_75130867_75130965	0.606154	Prostate	0.973976	NT5C	intron_17_73126962_73127060	ENSG00000125458.7	0.515571
intron_17_8310863_8311991	0.606001	Prostate	0.973976	ARHGEF15	intron_17_8214181_8215309	ENSG00000198844.12	0.515789
intron_18_48711695_48757919	0.608301	Prostate	0.973976	CTIF	intron_18_46238066_46284290	ENSG00000134030.14	0.5125
intron_18_48942552_48948384	0.606976	Prostate	0.973976	SMAD7	intron_18_46468922_46474754	ENSG00000101665.10	0.514395
intron_19_18392125_18396185	0.608911	Prostate	0.973976	LRRC25	intron_19_18502935_18506995	ENSG00000175489.10	0.511628
intron_19_20024376_20039343	0.608162	Prostate	0.973976	ZNF682	intron_19_20135185_20150152	ENSG00000197124.12	-0.512698
intron_19_20935047_20942801	0.608678	Prostate	0.973976	ZNF85	intron_19_21117853_21125607	ENSG00000105750.15	0.511962
intron_19_20935047_20948744	0.608678	Prostate	0.973976	ZNF85	intron_19_21117853_21131550	ENSG00000105750.15	0.511962
intron_19_2116796_2117222	0.609524	Prostate	0.973976	AP3D1	intron_19_2116795_2117221	ENSG00000065000.20	0.510753
intron_19_36228819_36235659	0.607944	Prostate	0.973976	ZNF146	intron_19_36719721_36726561	ENSG00000167635.12	-0.51301
intron_19_40257054_40285181	0.608826	Prostate	0.973976	AKT2	intron_19_40762961_40791088	ENSG00000105221.18	0.511749
intron_1_112542090_112550601	0.610004	Prostate	0.973976	ST7L	intron_1_113084712_113093223	ENSG00000007341.19	0.510067
intron_1_119140793_119146953	0.605908	Prostate	0.973976	WARS2-AS1	intron_1_119683416_119689576	ENSG00000231365.7	0.515924
intron_1_1705732_1707409	0.608445	Prostate	0.973976	CDK11A	intron_1_1637171_1638848	ENSG00000008128.23	-0.512295
intron_1_204202987_204213882	0.6073	Prostate	0.973976	GOLT1A	intron_1_204172115_204183010	ENSG00000174567.8	-0.513932
intron_1_21835637_21836802	0.605978	Prostate	0.973976	HSPG2	intron_1_22162130_22163295	ENSG00000142798.20	-0.515823
intron_1_21847492_21847689	0.610101	Prostate	0.973976	HSPG2	intron_1_22173985_22174182	ENSG00000142798.20	0.509929
intron_1_220763050_220780018	0.606048	Prostate	0.973976	MTARC2	intron_1_220936392_220953360	ENSG00000117791.16	0.515723
intron_1_220763050_220783919	0.606048	Prostate	0.973976	MTARC2	intron_1_220936392_220957261	ENSG00000117791.16	0.515723
intron_1_243308177_243316755	0.607553	Prostate	0.973976	SDCCAG8	intron_1_243471479_243480057	ENSG00000054282.16	0.51357
intron_1_60588162_60595538	0.606698	Prostate	0.973976	LINC01748	intron_1_61053834_61061210	ENSG00000226476.7	-0.514793
intron_1_92663452_92665939	0.608835	Prostate	0.973976	EVI5	intron_1_93129009_93131496	ENSG00000067208.17	-0.511737
intron_20_23369741_23370091	0.606475	Prostate	0.973976	GZF1	intron_20_23350378_23350728	ENSG00000125812.16	-0.515112
intron_20_35542941_35543658	0.608	Prostate	0.973976	ERGIC3	intron_20_34130690_34131407	ENSG00000125991.21	0.512931
intron_20_35542941_35543661	0.608	Prostate	0.973976	ERGIC3	intron_20_34130690_34131410	ENSG00000125991.21	0.512931
intron_20_35542941_35547412	0.608353	Prostate	0.973976	ERGIC3	intron_20_34130690_34135163	ENSG00000125991.21	-0.512426
intron_20_49280570_49280903	0.610107	Prostate	0.973976	ZFAS1	intron_20_47897107_47897440	ENSG00000177410.13	0.509921
intron_20_49280570_49289045	0.610107	Prostate	0.973976	ZFAS1	intron_20_47897107_47905582	ENSG00000177410.13	0.509921
intron_21_32274896_32278681	0.608332	Prostate	0.973976	MIS18A	intron_21_33647207_33650992	ENSG00000159055.4	0.512456
intron_22_19068225_19089368	0.607217	Prostate	0.973976	DGCR2	intron_22_19055738_19076881	ENSG00000070413.20	-0.51405
intron_22_20994269_20994558	0.609247	Prostate	0.973976	ENSG00000285314	intron_22_21348558_21348847	ENSG00000285314.1	0.511149
intron_22_20994269_20994558	0.609247	Prostate	0.973976	LZTR1	intron_22_21348558_21348847	ENSG00000099949.22	0.511149
intron_22_23400583_23401841	0.607269	Prostate	0.973976	ENSG00000290920	intron_22_23742770_23744028	ENSG00000290920.1	-0.513976
intron_22_23400583_23401841	0.607269	Prostate	0.973976	ZDHHC8BP	intron_22_23742770_23744028	ENSG00000133519.14	-0.513976
intron_22_42912157_42959763	0.606492	Prostate	0.973976	PACSIN2	intron_22_43308163_43355769	ENSG00000100266.19	0.515087
intron_2_112647738_112652702	0.60985	Prostate	0.973976	SLC20A1	intron_2_113405315_113410279	ENSG00000144136.11	0.510288
intron_2_119231034_119245489	0.609604	Prostate	0.973976	STEAP3	intron_2_119988610_120003065	ENSG00000115107.20	0.510638
intron_2_170771187_170777377	0.609984	Prostate	0.973976	ERICH2	intron_2_171627697_171633887	ENSG00000204334.8	-0.510096
intron_2_170771427_170777147	0.609984	Prostate	0.973976	ERICH2	intron_2_171627937_171633657	ENSG00000204334.8	0.510096
intron_2_170771427_170777377	0.609984	Prostate	0.973976	ERICH2	intron_2_171627937_171633887	ENSG00000204334.8	0.510096
intron_2_203448836_203454430	0.609319	Prostate	0.973976	RAPH1	intron_2_204313559_204319153	ENSG00000173166.18	0.511046
intron_2_238185287_238188131	0.606447	Prostate	0.973976	ILKAP	intron_2_239093928_239096772	ENSG00000132323.9	-0.515152
intron_2_36441500_36442615	0.607693	Prostate	0.973976	CRIM1	intron_2_36668643_36669758	ENSG00000150938.10	0.513369
intron_2_37040518_37041133	0.607016	Prostate	0.973976	HEATR5B	intron_2_37267661_37268276	ENSG00000008869.12	-0.514337
intron_3_50332154_50337905	0.609908	Prostate	0.973976	RASSF1	intron_3_50369585_50375336	ENSG00000068028.18	0.510204
intron_3_57923023_57927296	0.606889	Prostate	0.973976	SLMAP	intron_3_57908750_57913023	ENSG00000163681.17	-0.514519
intron_4_151226086_151226168	0.607985	Prostate	0.973976	SH3D19	intron_4_152147238_152147320	ENSG00000109686.19	0.512951
intron_4_153270519_153275893	0.609709	Prostate	0.973976	ENSG00000288637	intron_4_154191671_154197045	ENSG00000288637.1	0.51049
intron_4_153270519_153275893	0.609709	Prostate	0.973976	TRIM2	intron_4_154191671_154197045	ENSG00000109654.16	0.51049
intron_4_186595826_186596540	0.610023	Prostate	0.973976	FAT1	intron_4_187516980_187517694	ENSG00000083857.15	-0.51004
intron_4_42581732_42586349	0.609186	Prostate	0.973976	ATP8A1	intron_4_42583749_42588366	ENSG00000124406.17	0.511236
intron_4_44718410_44722084	0.60827	Prostate	0.973976	GNPDA2	intron_4_44720427_44724101	ENSG00000163281.12	0.512545
intron_5_1056596_1057471	0.606759	Prostate	0.973976	SLC12A7	intron_5_1056711_1057586	ENSG00000113504.21	-0.514706
intron_5_1081744_1083745	0.609208	Prostate	0.973976	SLC12A7	intron_5_1081859_1083860	ENSG00000113504.21	-0.511204
intron_5_113515362_113532879	0.609387	Prostate	0.973976	YTHDC2	intron_5_112851059_112868576	ENSG00000047188.16	-0.510949
intron_5_132378481_132384147	0.607444	Prostate	0.973976	SLC22A5	intron_5_131714173_131719839	ENSG00000197375.14	0.513726
intron_5_132385499_132386253	0.607444	Prostate	0.973976	SLC22A5	intron_5_131721191_131721945	ENSG00000197375.14	-0.513726
intron_5_132385499_132387025	0.607444	Prostate	0.973976	SLC22A5	intron_5_131721191_131722717	ENSG00000197375.14	0.513726
intron_5_177440837_177440919	0.609387	Prostate	0.973976	GRK6	intron_5_176867838_176867920	ENSG00000198055.11	-0.510949
intron_5_179865888_179867445	0.607592	Prostate	0.973976	TBC1D9B	intron_5_179292888_179294445	ENSG00000197226.13	-0.513514
intron_5_65652545_65658368	0.606759	Prostate	0.973976	TRAPPC13	intron_5_64948372_64954195	ENSG00000113597.18	0.514706
intron_6_159785997_159787743	0.606305	Prostate	0.973976	TCP1	intron_6_160207029_160208775	ENSG00000120438.12	0.515354
intron_6_41127608_41132294	0.609763	Prostate	0.973976	ADCY10P1	intron_6_41095347_41100033	ENSG00000290554.1	-0.510411
intron_6_43185610_43185955	0.607721	Prostate	0.973976	CUL9	intron_6_43153348_43153693	ENSG00000112659.14	0.513329
intron_6_43446446_43447248	0.60994	Prostate	0.973976	ABCC10	intron_6_43414184_43414986	ENSG00000124574.15	0.510159
intron_7_1055483_1056104	0.606759	Prostate	0.973976	GPR146	intron_7_1095119_1095740	ENSG00000164849.10	0.514706
intron_7_1056829_1057492	0.606759	Prostate	0.973976	GPR146	intron_7_1096465_1097128	ENSG00000164849.10	-0.514706
intron_7_16811755_16833256	0.607841	Prostate	0.973976	AGR2	intron_7_16851379_16872880	ENSG00000106541.12	0.513158
intron_7_44830163_44835529	0.607841	Prostate	0.973976	H2AZ2	intron_7_44869762_44875128	ENSG00000105968.19	-0.513158
intron_7_48089418_48090188	0.606759	Prostate	0.973976	UPP1	intron_7_48129015_48129785	ENSG00000183696.14	0.514706
intron_7_5739352_5740973	0.608617	Prostate	0.973976	RNF216	intron_7_5778983_5780604	ENSG00000011275.19	-0.512048
intron_7_99559017_99560533	0.608678	Prostate	0.973976	ZNF655	intron_7_99156640_99158156	ENSG00000197343.11	0.511962
intron_8_102262070_102264474	0.607173	Prostate	0.973976	UBR5	intron_8_103274298_103276702	ENSG00000104517.13	0.514113
intron_8_140864399_140879471	0.60981	Prostate	0.973976	PTK2	intron_8_141874498_141889570	ENSG00000169398.20	0.510345
intron_8_143575525_143575622	0.606447	Prostate	0.973976	NAPRT	intron_8_144657695_144657792	ENSG00000147813.16	-0.515152
intron_8_143575702_143576078	0.606447	Prostate	0.973976	NAPRT	intron_8_144657872_144658248	ENSG00000147813.16	-0.515152
intron_8_145053146_145053297	0.609908	Prostate	0.973976	C8orf33	intron_8_146278532_146278683	ENSG00000182307.14	-0.510204
intron_9_132912457_132921363	0.605867	Prostate	0.973976	TSC1	intron_9_135787844_135796750	ENSG00000165699.15	0.515982
intron_9_99951285_99959917	0.608301	Prostate	0.973976	STX17	intron_9_102713567_102722199	ENSG00000136874.11	0.5125
intron_10_59654589_59664227	0.50877	Vagina	0.97398	SLC16A9	intron_10_61414347_61423985	ENSG00000165449.12	-0.660754
intron_11_126211830_126229225	0.508865	Vagina	0.97398	FAM118B	intron_11_126081725_126099120	ENSG00000197798.9	-0.660606
intron_11_67070559_67071435	0.508834	Vagina	0.97398	RHOD	intron_11_66838030_66838906	ENSG00000173156.7	0.660654
intron_12_57535845_57538253	0.508865	Vagina	0.97398	DCTN2	intron_12_57929628_57932036	ENSG00000175203.17	0.660606
intron_12_57535845_57546028	0.508865	Vagina	0.97398	DCTN2	intron_12_57929628_57939811	ENSG00000175203.17	-0.660606
intron_15_42548965_42559339	0.508729	Vagina	0.97398	HAUS2	intron_15_42841163_42851537	ENSG00000137814.12	0.660819
intron_2_24123533_24124330	0.508664	Vagina	0.97398	FAM228B	intron_2_24346403_24347200	ENSG00000219626.9	-0.66092
intron_5_131159611_131162572	0.508782	Vagina	0.97398	HINT1	intron_5_130495304_130498265	ENSG00000169567.13	-0.660736
intron_7_96039421_96076057	0.508601	Vagina	0.97398	DYNC1I1	intron_7_95668733_95705369	ENSG00000158560.14	-0.661017
intron_3_100828452_100829581	0.487108	Skin_Not_Sun_Exposed_Suprapubic	0.973984	ABI3BP	intron_3_100547296_100548425	ENSG00000154175.18	0.694915
intron_20_35554386_35555044	0.500045	Pancreas	0.973986	ERGIC3	intron_20_34142157_34142815	ENSG00000125991.21	-0.674419
intron_11_17278537_17282789	0.480463	Heart_Atrial_Appendage	0.973987	NUCB2	intron_11_17300084_17304336	ENSG00000070081.18	0.705558
intron_15_44535474_44536043	0.52886	Lung	0.973987	EIF3J-DT	intron_15_44827672_44828241	ENSG00000179523.7	-0.629747
intron_6_79673799_79696485	0.57776	smultixcan	0.973989	SH3BGRL2	intron_6_80383516_80406202	ENSG00000198478.8	-0.78141
intron_11_93794035_93794908	0.52349	Esophagus_Muscularis	0.973989	ENSG00000284057	intron_11_93527201_93528074	ENSG00000284057.1	0.637975
intron_11_93794035_93794908	0.52349	Esophagus_Muscularis	0.973989	MED17	intron_11_93527201_93528074	ENSG00000042429.12	0.637975
intron_2_24077761_24079444	0.523519	Esophagus_Muscularis	0.973989	TP53I3	intron_2_24300631_24302314	ENSG00000115129.14	0.637931
intron_10_121503941_121515117	0.568645	Colon_Sigmoid	0.97399	FGFR2	intron_10_123263455_123274631	ENSG00000066468.24	-0.570048
intron_10_121503941_121515123	0.568645	Colon_Sigmoid	0.97399	FGFR2	intron_10_123263455_123274637	ENSG00000066468.24	0.570048
intron_11_62856381_62871577	0.568509	Colon_Sigmoid	0.97399	SLC3A2	intron_11_62623853_62639049	ENSG00000168003.19	0.570249
intron_12_122511188_122514712	0.56872	Colon_Sigmoid	0.97399	RSRC2	intron_12_122995735_122999259	ENSG00000111011.18	0.569937
intron_12_52056645_52056890	0.568216	Colon_Sigmoid	0.97399	NR4A1	intron_12_52450429_52450674	ENSG00000123358.20	0.570681
intron_12_52056645_52057057	0.568216	Colon_Sigmoid	0.97399	NR4A1	intron_12_52450429_52450841	ENSG00000123358.20	-0.570681
intron_15_70095641_70096161	0.568665	Colon_Sigmoid	0.97399	TLE3	intron_15_70387980_70388500	ENSG00000140332.18	0.570019
intron_16_81054094_81057905	0.56833	Colon_Sigmoid	0.97399	ENSG00000260643	intron_16_81087699_81091510	ENSG00000260643.2	-0.570513
intron_17_17042971_17057636	0.568184	Colon_Sigmoid	0.97399	MPRIP	intron_17_16946285_16960950	ENSG00000133030.22	0.570728
intron_17_41525273_41527828	0.568391	Colon_Sigmoid	0.97399	KRT19	intron_17_39681525_39684080	ENSG00000171345.13	0.570423
intron_17_7403390_7403627	0.568701	Colon_Sigmoid	0.97399	TMEM256	intron_17_7306709_7306946	ENSG00000205544.4	0.569966
intron_17_7403390_7403658	0.568701	Colon_Sigmoid	0.97399	TMEM256-PLSCR3	intron_17_7306709_7306977	ENSG00000262481.5	-0.569966
intron_17_7403390_7403658	0.568701	Colon_Sigmoid	0.97399	TMEM256	intron_17_7306709_7306977	ENSG00000205544.4	-0.569966
intron_1_26185186_26187168	0.568391	Colon_Sigmoid	0.97399	CNKSR1	intron_1_26511677_26513659	ENSG00000142675.18	0.570423
intron_2_237994809_238016566	0.56874	Colon_Sigmoid	0.97399	UBE2F-SCLY	intron_2_238903451_238925208	ENSG00000258984.5	0.569909
intron_2_237994809_238016566	0.56874	Colon_Sigmoid	0.97399	UBE2F	intron_2_238903451_238925208	ENSG00000184182.19	0.569909
intron_3_139518522_139538781	0.568725	Colon_Sigmoid	0.97399	RBP1	intron_3_139237364_139257623	ENSG00000114115.10	-0.56993
intron_3_64867257_64973812	0.568559	Colon_Sigmoid	0.97399	ADAMTS9-AS2	intron_3_64852932_64959487	ENSG00000241684.8	-0.570175
intron_6_125253755_125262834	0.5687	Colon_Sigmoid	0.97399	TPD52L1	intron_6_125574901_125583980	ENSG00000111907.21	0.569967
intron_9_135947905_135953680	0.56833	Colon_Sigmoid	0.97399	UBAC1	intron_9_138839751_138845526	ENSG00000130560.9	0.570513
intron_14_74882016_74882591	0.445201	Brain_Hypothalamus	0.973993	DLST	intron_14_75348719_75349294	ENSG00000119689.15	-0.763441
intron_10_15135418_15140987	0.58956	Brain_Nucleus_accumbens_basal_ganglia	0.973993	NMT2	intron_10_15177417_15182986	ENSG00000152465.18	0.539474
intron_10_45000978_45003280	0.588048	Brain_Nucleus_accumbens_basal_ganglia	0.973993	ZNF22	intron_10_45496426_45498728	ENSG00000165512.5	-0.541667
intron_10_61672735_61681143	0.588634	Brain_Nucleus_accumbens_basal_ganglia	0.973993	CABCOCO1	intron_10_63432493_63440901	ENSG00000183346.9	-0.540816
intron_10_98434091_98435635	0.586983	Brain_Nucleus_accumbens_basal_ganglia	0.973993	HPS1	intron_10_100193848_100195392	ENSG00000107521.21	0.543213
intron_11_130234273_130236793	0.587702	Brain_Nucleus_accumbens_basal_ganglia	0.973993	ZBTB44	intron_11_130104168_130106688	ENSG00000196323.14	-0.542169
intron_11_130234273_130237010	0.587702	Brain_Nucleus_accumbens_basal_ganglia	0.973993	ZBTB44	intron_11_130104168_130106905	ENSG00000196323.14	0.542169
intron_11_14498985_14499603	0.587098	Brain_Nucleus_accumbens_basal_ganglia	0.973993	COPB1	intron_11_14520531_14521149	ENSG00000129083.13	-0.543046
intron_11_14510951_14513570	0.587098	Brain_Nucleus_accumbens_basal_ganglia	0.973993	ENSG00000256206	intron_11_14532497_14535116	ENSG00000256206.2	0.543046
intron_11_14510951_14513570	0.587098	Brain_Nucleus_accumbens_basal_ganglia	0.973993	PSMA1	intron_11_14532497_14535116	ENSG00000129084.18	0.543046
intron_11_17430959_17432204	0.587562	Brain_Nucleus_accumbens_basal_ganglia	0.973993	ABCC8	intron_11_17452506_17453751	ENSG00000006071.16	0.542373
intron_11_237144_238998	0.58956	Brain_Nucleus_accumbens_basal_ganglia	0.973993	PSMD13	intron_11_237144_238998	ENSG00000185627.19	0.539474
intron_11_35451938_35453365	0.588824	Brain_Nucleus_accumbens_basal_ganglia	0.973993	PAMR1	intron_11_35473486_35474913	ENSG00000149090.13	0.540541
intron_11_35451938_35468001	0.588824	Brain_Nucleus_accumbens_basal_ganglia	0.973993	PAMR1	intron_11_35473486_35489549	ENSG00000149090.13	0.540541
intron_11_47237712_47237837	0.589845	Brain_Nucleus_accumbens_basal_ganglia	0.973993	DDB2	intron_11_47259263_47259388	ENSG00000134574.12	0.539061
intron_12_112219489_112226643	0.588312	Brain_Nucleus_accumbens_basal_ganglia	0.973993	HECTD4	intron_12_112657293_112664447	ENSG00000173064.14	-0.541284
intron_12_123617872_123618669	0.588386	Brain_Nucleus_accumbens_basal_ganglia	0.973993	DDX55	intron_12_124102419_124103216	ENSG00000111364.16	0.541176
intron_12_12637714_12641994	0.587767	Brain_Nucleus_accumbens_basal_ganglia	0.973993	CREBL2	intron_12_12790648_12794928	ENSG00000111269.3	0.542074
intron_12_13044440_13055551	0.588517	Brain_Nucleus_accumbens_basal_ganglia	0.973993	FAM234B	intron_12_13197374_13208485	ENSG00000084444.14	-0.540986
intron_12_30719225_30720811	0.587336	Brain_Nucleus_accumbens_basal_ganglia	0.973993	CAPRIN2	intron_12_30872159_30873745	ENSG00000110888.19	-0.542701
intron_12_47206069_47206511	0.5867	Brain_Nucleus_accumbens_basal_ganglia	0.973993	PCED1B-AS1	intron_12_47599852_47600294	ENSG00000247774.9	-0.543624
intron_12_56664800_56666204	0.587961	Brain_Nucleus_accumbens_basal_ganglia	0.973993	PTGES3	intron_12_57058584_57059988	ENSG00000110958.16	-0.541793
intron_12_65278865_65308529	0.588824	Brain_Nucleus_accumbens_basal_ganglia	0.973993	MSRB3	intron_12_65672645_65702309	ENSG00000174099.12	-0.540541
intron_13_100656468_100662964	0.589575	Brain_Nucleus_accumbens_basal_ganglia	0.973993	TMTC4	intron_13_101308722_101315218	ENSG00000125247.16	-0.539452
intron_13_21381549_21381901	0.589676	Brain_Nucleus_accumbens_basal_ganglia	0.973993	ZDHHC20	intron_13_21955688_21956040	ENSG00000180776.17	-0.539305
intron_13_21381549_21382920	0.589676	Brain_Nucleus_accumbens_basal_ganglia	0.973993	ZDHHC20	intron_13_21955688_21957059	ENSG00000180776.17	-0.539305
intron_13_79344794_79353153	0.589096	Brain_Nucleus_accumbens_basal_ganglia	0.973993	RBM26	intron_13_79918929_79927288	ENSG00000139746.16	-0.540146
intron_13_79344794_79354439	0.589096	Brain_Nucleus_accumbens_basal_ganglia	0.973993	RBM26	intron_13_79918929_79928574	ENSG00000139746.16	0.540146
intron_14_75121174_75124046	0.588758	Brain_Nucleus_accumbens_basal_ganglia	0.973993	NEK9	intron_14_75587877_75590749	ENSG00000119638.14	0.540636
intron_15_24856716_24886516	0.589332	Brain_Nucleus_accumbens_basal_ganglia	0.973993	SNRPN	intron_15_25101863_25131663	ENSG00000128739.23	-0.539805
intron_15_30968010_30974314	0.589416	Brain_Nucleus_accumbens_basal_ganglia	0.973993	MTMR10	intron_15_31260213_31266517	ENSG00000166912.17	0.539683
intron_15_49615243_49620631	0.589457	Brain_Nucleus_accumbens_basal_ganglia	0.973993	FAM227B	intron_15_49907440_49912828	ENSG00000166262.16	-0.539623
intron_15_49615243_49620700	0.589457	Brain_Nucleus_accumbens_basal_ganglia	0.973993	FAM227B	intron_15_49907440_49912897	ENSG00000166262.16	0.539623
intron_15_51958826_51959899	0.586801	Brain_Nucleus_accumbens_basal_ganglia	0.973993	LEO1	intron_15_52251023_52252096	ENSG00000166477.13	0.543478
intron_16_19711440_19714118	0.588891	Brain_Nucleus_accumbens_basal_ganglia	0.973993	KNOP1	intron_16_19722762_19725440	ENSG00000103550.14	-0.540444
intron_16_84595_86668	0.588519	Brain_Nucleus_accumbens_basal_ganglia	0.973993	NPRL3	intron_16_134594_136667	ENSG00000103148.17	-0.540984
intron_17_29116455_29118045	0.589589	Brain_Nucleus_accumbens_basal_ganglia	0.973993	MYO18A	intron_17_27443473_27445063	ENSG00000196535.20	0.539432
intron_17_38361775_38366287	0.589797	Brain_Nucleus_accumbens_basal_ganglia	0.973993	SOCS7	intron_17_36517658_36522170	ENSG00000274211.6	-0.53913
intron_17_38543969_38548557	0.587746	Brain_Nucleus_accumbens_basal_ganglia	0.973993	SRCIN1	intron_17_36700204_36704793	ENSG00000277363.5	0.542105
intron_17_5214209_5215147	0.586887	Brain_Nucleus_accumbens_basal_ganglia	0.973993	ZNF594-DT	intron_17_5117504_5118442	ENSG00000261879.9	-0.543353
intron_17_78119392_78121013	0.588975	Brain_Nucleus_accumbens_basal_ganglia	0.973993	TMC6	intron_17_76115473_76117094	ENSG00000141524.19	-0.540323
intron_17_81445681_81446738	0.589039	Brain_Nucleus_accumbens_basal_ganglia	0.973993	BAHCC1	intron_17_79412707_79413764	ENSG00000266074.11	-0.54023
intron_18_12984190_12986862	0.586402	Brain_Nucleus_accumbens_basal_ganglia	0.973993	SEH1L	intron_18_12984189_12986861	ENSG00000085415.16	-0.544058
intron_18_36138426_36138795	0.587644	Brain_Nucleus_accumbens_basal_ganglia	0.973993	ELP2	intron_18_33718389_33718758	ENSG00000134759.14	0.542253
intron_18_36138426_36141137	0.587644	Brain_Nucleus_accumbens_basal_ganglia	0.973993	ELP2	intron_18_33718389_33721100	ENSG00000134759.14	0.542253
intron_19_11349083_11349654	0.588918	Brain_Nucleus_accumbens_basal_ganglia	0.973993	CCDC159	intron_19_11459759_11460330	ENSG00000183401.12	-0.540404
intron_19_11977431_11978116	0.588271	Brain_Nucleus_accumbens_basal_ganglia	0.973993	ENSG00000267179	intron_19_12088246_12088931	ENSG00000267179.1	-0.541344
intron_19_11977431_11978116	0.588271	Brain_Nucleus_accumbens_basal_ganglia	0.973993	ZNF763	intron_19_12088246_12088931	ENSG00000197054.12	-0.541344
intron_19_45093527_45138514	0.588048	Brain_Nucleus_accumbens_basal_ganglia	0.973993	PPP1R37	intron_19_45596785_45641772	ENSG00000104866.11	-0.541667
intron_19_49704787_49705040	0.589039	Brain_Nucleus_accumbens_basal_ganglia	0.973993	CPT1C	intron_19_50208044_50208297	ENSG00000169169.15	-0.54023
intron_19_53115307_53115704	0.586801	Brain_Nucleus_accumbens_basal_ganglia	0.973993	ZNF415	intron_19_53618560_53618957	ENSG00000170954.12	0.543478
intron_1_160357253_160358149	0.588246	Brain_Nucleus_accumbens_basal_ganglia	0.973993	NCSTN	intron_1_160327043_160327939	ENSG00000162736.18	0.541379
intron_1_17070216_17071406	0.586584	Brain_Nucleus_accumbens_basal_ganglia	0.973993	PADI2	intron_1_17396711_17397901	ENSG00000117115.13	-0.543793
intron_1_52602547_52606684	0.588441	Brain_Nucleus_accumbens_basal_ganglia	0.973993	GPX7	intron_1_53068219_53072356	ENSG00000116157.6	-0.541096
intron_1_962917_963109	0.586985	Brain_Nucleus_accumbens_basal_ganglia	0.973993	KLHL17	intron_1_898297_898489	ENSG00000187961.15	-0.54321
intron_20_18159265_18161820	0.58781	Brain_Nucleus_accumbens_basal_ganglia	0.973993	KAT14	intron_20_18139909_18142464	ENSG00000149474.15	-0.542012
intron_20_18159265_18161823	0.588059	Brain_Nucleus_accumbens_basal_ganglia	0.973993	KAT14	intron_20_18139909_18142467	ENSG00000149474.15	0.54165
intron_21_15762968_15765997	0.589123	Brain_Nucleus_accumbens_basal_ganglia	0.973993	USP25	intron_21_17135287_17138316	ENSG00000155313.16	-0.540107
intron_22_29822464_29825087	0.588559	Brain_Nucleus_accumbens_basal_ganglia	0.973993	ASCC2	intron_22_30218453_30221076	ENSG00000100325.15	-0.540925
intron_22_37759264_37759417	0.589597	Brain_Nucleus_accumbens_basal_ganglia	0.973993	TRIOBP	intron_22_38155271_38155424	ENSG00000100106.22	0.539421
intron_2_46941725_46950363	0.586672	Brain_Nucleus_accumbens_basal_ganglia	0.973993	TTC7A	intron_2_47168864_47177502	ENSG00000068724.18	-0.543665
intron_2_84797658_84805665	0.587437	Brain_Nucleus_accumbens_basal_ganglia	0.973993	DNAH6	intron_2_85024782_85032789	ENSG00000115423.19	0.542553
intron_3_133759329_133764182	0.588314	Brain_Nucleus_accumbens_basal_ganglia	0.973993	TF	intron_3_133478173_133483026	ENSG00000091513.16	-0.541281
intron_3_14467956_14468088	0.589426	Brain_Nucleus_accumbens_basal_ganglia	0.973993	SLC6A6	intron_3_14509464_14509596	ENSG00000131389.18	-0.539669
intron_3_52819990_52820291	0.587317	Brain_Nucleus_accumbens_basal_ganglia	0.973993	ENSG00000243696	intron_3_52854006_52854307	ENSG00000243696.5	0.542729
intron_3_52819990_52820291	0.587317	Brain_Nucleus_accumbens_basal_ganglia	0.973993	ITIH4	intron_3_52854006_52854307	ENSG00000055955.17	0.542729
intron_4_1073662_1085896	0.586522	Brain_Nucleus_accumbens_basal_ganglia	0.973993	RNF212	intron_4_1067450_1079684	ENSG00000178222.14	0.543883
intron_4_144995603_145081660	0.589495	Brain_Nucleus_accumbens_basal_ganglia	0.973993	ANAPC10	intron_4_145916755_146002812	ENSG00000164162.14	0.539568
intron_4_183506318_183510282	0.588634	Brain_Nucleus_accumbens_basal_ganglia	0.973993	ING2	intron_4_184427471_184431435	ENSG00000168556.7	0.540816
intron_4_38049898_38051899	0.588207	Brain_Nucleus_accumbens_basal_ganglia	0.973993	TBC1D1	intron_4_38051519_38053520	ENSG00000065882.18	-0.541436
intron_4_38049898_38054199	0.588207	Brain_Nucleus_accumbens_basal_ganglia	0.973993	TBC1D1	intron_4_38051519_38055820	ENSG00000065882.18	0.541436
intron_4_39218105_39224884	0.586747	Brain_Nucleus_accumbens_basal_ganglia	0.973993	WDR19	intron_4_39219725_39226504	ENSG00000157796.18	-0.543556
intron_4_41671594_41676379	0.586535	Brain_Nucleus_accumbens_basal_ganglia	0.973993	LIMCH1	intron_4_41673611_41678396	ENSG00000064042.18	-0.543864
intron_4_6054148_6056697	0.586594	Brain_Nucleus_accumbens_basal_ganglia	0.973993	C4orf50	intron_4_6055875_6058424	ENSG00000181215.16	-0.543779
intron_4_6054148_6056697	0.586594	Brain_Nucleus_accumbens_basal_ganglia	0.973993	JAKMIP1	intron_4_6055875_6058424	ENSG00000152969.21	-0.543779
intron_5_140679883_140690855	0.589096	Brain_Nucleus_accumbens_basal_ganglia	0.973993	HARS1	intron_5_140059468_140070440	ENSG00000170445.16	0.540146
intron_5_140683219_140683546	0.589096	Brain_Nucleus_accumbens_basal_ganglia	0.973993	HARS1	intron_5_140062804_140063131	ENSG00000170445.16	-0.540146
intron_6_96563355_96603602	0.588332	Brain_Nucleus_accumbens_basal_ganglia	0.973993	FHL5	intron_6_97011231_97051478	ENSG00000112214.11	-0.541254
intron_7_142861186_142862017	0.589738	Brain_Nucleus_accumbens_basal_ganglia	0.973993	EPHB6	intron_7_142558944_142559775	ENSG00000106123.12	-0.539216
intron_7_23691596_23700786	0.589846	Brain_Nucleus_accumbens_basal_ganglia	0.973993	FAM221A	intron_7_23731215_23740405	ENSG00000188732.11	0.539059
intron_7_44404583_44427571	0.586801	Brain_Nucleus_accumbens_basal_ganglia	0.973993	NUDCD3	intron_7_44444182_44467170	ENSG00000015676.18	0.543478
intron_8_141221765_141253989	0.589495	Brain_Nucleus_accumbens_basal_ganglia	0.973993	SLC45A4	intron_8_142231864_142264088	ENSG00000022567.10	-0.539568
intron_8_19817666_19818194	0.587519	Brain_Nucleus_accumbens_basal_ganglia	0.973993	INTS10	intron_8_19675177_19675705	ENSG00000104613.12	0.542435
intron_8_19817666_19818275	0.587519	Brain_Nucleus_accumbens_basal_ganglia	0.973993	INTS10	intron_8_19675177_19675786	ENSG00000104613.12	-0.542435
intron_8_494597_544650	0.587122	Brain_Nucleus_accumbens_basal_ganglia	0.973993	TDRP	intron_8_444597_494650	ENSG00000180190.13	0.543011
intron_9_128424614_128428302	0.589282	Brain_Nucleus_accumbens_basal_ganglia	0.973993	CERCAM	intron_9_131186893_131190581	ENSG00000167123.20	0.539877
intron_9_132400258_132401455	0.58859	Brain_Nucleus_accumbens_basal_ganglia	0.973993	TTF1	intron_9_135275645_135276842	ENSG00000125482.13	-0.540881
intron_9_37588932_37592291	0.587907	Brain_Nucleus_accumbens_basal_ganglia	0.973993	TOMM5	intron_9_37588929_37592288	ENSG00000175768.13	0.541872
intron_9_37588932_37592310	0.587907	Brain_Nucleus_accumbens_basal_ganglia	0.973993	ENSG00000256966	intron_9_37588929_37592307	ENSG00000256966.6	0.541872
intron_9_37588932_37592310	0.587907	Brain_Nucleus_accumbens_basal_ganglia	0.973993	TOMM5	intron_9_37588929_37592307	ENSG00000175768.13	0.541872
intron_9_37588932_37592412	0.587907	Brain_Nucleus_accumbens_basal_ganglia	0.973993	TOMM5	intron_9_37588929_37592409	ENSG00000175768.13	-0.541872
intron_11_64797664_64798794	0.595325	Adipose_Subcutaneous	0.973995	MAP4K2	intron_11_64565136_64566266	ENSG00000168067.12	-0.531135
intron_16_70468968_70469152	0.595268	Adipose_Subcutaneous	0.973995	FCSK	intron_16_70502871_70503055	ENSG00000157353.17	-0.531217
intron_16_70468968_70470314	0.595268	Adipose_Subcutaneous	0.973995	FCSK	intron_16_70502871_70504217	ENSG00000157353.17	0.531217
intron_16_70469323_70470314	0.595268	Adipose_Subcutaneous	0.973995	FCSK	intron_16_70503226_70504217	ENSG00000157353.17	-0.531217
intron_8_99962443_99962687	0.595304	Adipose_Subcutaneous	0.973995	RGS22	intron_8_100974671_100974915	ENSG00000132554.21	0.531165
intron_9_124405432_124412352	0.595246	Adipose_Subcutaneous	0.973995	PSMB7	intron_9_127167711_127174631	ENSG00000136930.13	0.53125
intron_10_12100262_12101042	0.571368	Breast_Mammary_Tissue	0.973996	DHTKD1	intron_10_12142261_12143041	ENSG00000181192.12	0.566038
intron_10_121924329_121928347	0.571795	Breast_Mammary_Tissue	0.973996	ATE1	intron_10_123683844_123687862	ENSG00000107669.19	0.56541
intron_10_125785839_125794880	0.572107	Breast_Mammary_Tissue	0.973996	UROS	intron_10_127474408_127483449	ENSG00000188690.15	-0.564951
intron_10_26768992_26770245	0.574324	Breast_Mammary_Tissue	0.973996	ABI1	intron_10_27057921_27059174	ENSG00000136754.18	0.561694
intron_10_97450536_97451671	0.570941	Breast_Mammary_Tissue	0.973996	ZDHHC16	intron_10_99210293_99211428	ENSG00000171307.19	0.566667
intron_11_10634071_10687509	0.574086	Breast_Mammary_Tissue	0.973996	IRAG1	intron_11_10655618_10709056	ENSG00000072952.20	-0.562044
intron_11_1869233_1880087	0.574489	Breast_Mammary_Tissue	0.973996	LSP1	intron_11_1890463_1901317	ENSG00000130592.17	-0.561453
intron_11_27057315_27093168	0.573176	Breast_Mammary_Tissue	0.973996	BBOX1	intron_11_27078862_27114715	ENSG00000129151.9	-0.56338
intron_11_5667711_5678204	0.572018	Breast_Mammary_Tissue	0.973996	TRIM5	intron_11_5688941_5699434	ENSG00000132256.20	-0.565082
intron_11_60383288_60386717	0.574053	Breast_Mammary_Tissue	0.973996	MS4A7	intron_11_60150761_60154190	ENSG00000166927.13	0.562093
intron_11_6534173_6538383	0.572112	Breast_Mammary_Tissue	0.973996	DNHD1	intron_11_6555403_6559613	ENSG00000179532.13	-0.564943
intron_11_74042218_74048205	0.570365	Breast_Mammary_Tissue	0.973996	C2CD3	intron_11_73753263_73759250	ENSG00000168014.18	0.567515
intron_12_103980072_103980893	0.572658	Breast_Mammary_Tissue	0.973996	TDG	intron_12_104373850_104374671	ENSG00000139372.15	-0.564141
intron_12_106985215_106986969	0.574484	Breast_Mammary_Tissue	0.973996	MTERF2	intron_12_107378993_107380747	ENSG00000120832.10	-0.56146
intron_12_1754514_1772842	0.571274	Breast_Mammary_Tissue	0.973996	ADIPOR2	intron_12_1863680_1882008	ENSG00000006831.10	0.566176
intron_12_68323240_68325441	0.572478	Breast_Mammary_Tissue	0.973996	MDM1	intron_12_68717020_68719221	ENSG00000111554.15	-0.564406
intron_12_88064115_88068522	0.571479	Breast_Mammary_Tissue	0.973996	CEP290	intron_12_88457892_88462299	ENSG00000198707.17	-0.565875
intron_13_79378907_79405704	0.574086	Breast_Mammary_Tissue	0.973996	RBM26	intron_13_79953042_79979839	ENSG00000139746.16	0.562044
intron_13_99864911_99866240	0.571627	Breast_Mammary_Tissue	0.973996	CLYBL	intron_13_100517165_100518494	ENSG00000125246.16	-0.565657
intron_14_24217223_24218133	0.573775	Breast_Mammary_Tissue	0.973996	NEDD8-MDP1	intron_14_24686429_24687339	ENSG00000255526.6	0.5625
intron_14_24217223_24218133	0.573775	Breast_Mammary_Tissue	0.973996	NEDD8	intron_14_24686429_24687339	ENSG00000129559.13	0.5625
intron_14_24269163_24269491	0.571052	Breast_Mammary_Tissue	0.973996	RABGGTA	intron_14_24738369_24738697	ENSG00000100949.15	0.566502
intron_14_24269401_24269491	0.571052	Breast_Mammary_Tissue	0.973996	RABGGTA	intron_14_24738607_24738697	ENSG00000100949.15	-0.566502
intron_15_30952038_30953562	0.57287	Breast_Mammary_Tissue	0.973996	MTMR10	intron_15_31244241_31245765	ENSG00000166912.17	0.56383
intron_15_82138842_82151451	0.572341	Breast_Mammary_Tissue	0.973996	EFL1	intron_15_82431183_82443792	ENSG00000140598.16	-0.564607
intron_16_11051641_11060902	0.571172	Breast_Mammary_Tissue	0.973996	CLEC16A	intron_16_11145498_11154759	ENSG00000038532.17	0.566327
intron_16_398394_398990	0.572381	Breast_Mammary_Tissue	0.973996	NME4	intron_16_448394_448990	ENSG00000103202.13	0.564548
intron_16_4434517_4437402	0.573442	Breast_Mammary_Tissue	0.973996	DNAJA3	intron_16_4484518_4487403	ENSG00000103423.14	0.562989
intron_16_89291183_89305206	0.570836	Breast_Mammary_Tissue	0.973996	ANKRD11	intron_16_89357591_89371614	ENSG00000167522.17	0.56682
intron_16_89305344_89313317	0.573889	Breast_Mammary_Tissue	0.973996	ANKRD11	intron_16_89371752_89379725	ENSG00000167522.17	-0.562334
intron_16_89305344_89316933	0.57119	Breast_Mammary_Tissue	0.973996	ANKRD11	intron_16_89371752_89383341	ENSG00000167522.17	0.5663
intron_17_18865952_18872583	0.573144	Breast_Mammary_Tissue	0.973996	PRPSAP2	intron_17_18769265_18775896	ENSG00000141127.15	0.563428
intron_17_30732123_30734897	0.570577	Breast_Mammary_Tissue	0.973996	SUZ12P1	intron_17_29059141_29061915	ENSG00000264538.8	0.567202
intron_17_30743369_30759491	0.570577	Breast_Mammary_Tissue	0.973996	ENSG00000290928	intron_17_29070387_29086509	ENSG00000290928.1	-0.567202
intron_17_30743369_30759491	0.570577	Breast_Mammary_Tissue	0.973996	SUZ12P1	intron_17_29070387_29086509	ENSG00000264538.8	-0.567202
intron_17_4676812_4682502	0.570664	Breast_Mammary_Tissue	0.973996	PELP1	intron_17_4580107_4585797	ENSG00000141456.16	0.567073
intron_17_59874703_59878103	0.573775	Breast_Mammary_Tissue	0.973996	TUBD1	intron_17_57952064_57955464	ENSG00000108423.15	0.5625
intron_17_59930174_59930358	0.572093	Breast_Mammary_Tissue	0.973996	RPS6KB1	intron_17_58007535_58007719	ENSG00000108443.14	0.564972
intron_17_7626793_7626943	0.570459	Breast_Mammary_Tissue	0.973996	SAT2	intron_17_7530111_7530261	ENSG00000141504.12	0.567376
intron_17_7627226_7627363	0.570459	Breast_Mammary_Tissue	0.973996	SAT2	intron_17_7530544_7530681	ENSG00000141504.12	-0.567376
intron_17_7627414_7627553	0.570459	Breast_Mammary_Tissue	0.973996	SAT2	intron_17_7530732_7530871	ENSG00000141504.12	-0.567376
intron_17_7627414_7627570	0.570459	Breast_Mammary_Tissue	0.973996	SAT2	intron_17_7530732_7530888	ENSG00000141504.12	0.567376
intron_17_8316148_8318387	0.574086	Breast_Mammary_Tissue	0.973996	ARHGEF15	intron_17_8219466_8221705	ENSG00000198844.12	-0.562044
intron_17_9934244_9940126	0.572523	Breast_Mammary_Tissue	0.973996	GAS7	intron_17_9837561_9843443	ENSG00000007237.19	-0.564339
intron_18_48817376_48857588	0.57175	Breast_Mammary_Tissue	0.973996	CTIF	intron_18_46343747_46383959	ENSG00000134030.14	-0.565476
intron_18_54271485_54273926	0.570941	Breast_Mammary_Tissue	0.973996	POLI	intron_18_51797855_51800296	ENSG00000101751.11	-0.566667
intron_18_74496431_74497509	0.571588	Breast_Mammary_Tissue	0.973996	CNDP2	intron_18_72163666_72164744	ENSG00000133313.15	-0.565714
intron_18_74496431_74499937	0.571588	Breast_Mammary_Tissue	0.973996	CNDP2	intron_18_72163666_72167172	ENSG00000133313.15	0.565714
intron_19_1104929_1105186	0.573639	Breast_Mammary_Tissue	0.973996	GPX4	intron_19_1104928_1105185	ENSG00000167468.20	-0.562701
intron_19_17339599_17341044	0.574359	Breast_Mammary_Tissue	0.973996	GTPBP3	intron_19_17450408_17451853	ENSG00000130299.17	-0.561644
intron_19_32971649_32971836	0.570432	Breast_Mammary_Tissue	0.973996	CEP89	intron_19_33462555_33462742	ENSG00000121289.18	-0.567416
intron_19_35546808_35546945	0.572684	Breast_Mammary_Tissue	0.973996	TMEM147	intron_19_36037710_36037847	ENSG00000105677.12	-0.564103
intron_19_52406643_52415124	0.57433	Breast_Mammary_Tissue	0.973996	ZNF528	intron_19_52909896_52918377	ENSG00000167555.14	0.561686
intron_19_52845296_52849087	0.5713	Breast_Mammary_Tissue	0.973996	ZNF468	intron_19_53348549_53352340	ENSG00000204604.13	0.566138
intron_19_54255582_54256489	0.57308	Breast_Mammary_Tissue	0.973996	LILRB5	intron_19_54759445_54760352	ENSG00000105609.17	-0.563521
intron_19_9531067_9532845	0.572512	Breast_Mammary_Tissue	0.973996	ZNF426	intron_19_9641743_9643521	ENSG00000130818.12	-0.564356
intron_19_9533966_9535188	0.572512	Breast_Mammary_Tissue	0.973996	ZNF426	intron_19_9644642_9645864	ENSG00000130818.12	0.564356
intron_1_109064693_109066135	0.573775	Breast_Mammary_Tissue	0.973996	TAF13	intron_1_109607315_109608757	ENSG00000197780.11	0.5625
intron_1_110232597_110232911	0.572448	Breast_Mammary_Tissue	0.973996	KCNC4	intron_1_110775219_110775533	ENSG00000116396.15	-0.564451
intron_1_113100488_113107594	0.571658	Breast_Mammary_Tissue	0.973996	LRIG2	intron_1_113643110_113650216	ENSG00000198799.12	0.565611
intron_1_1256125_1256992	0.572308	Breast_Mammary_Tissue	0.973996	UBE2J2	intron_1_1191505_1192372	ENSG00000160087.21	0.564655
intron_1_151236763_151238182	0.57256	Breast_Mammary_Tissue	0.973996	PIP5K1A	intron_1_151209239_151210658	ENSG00000143398.20	0.564286
intron_1_19106966_19110096	0.57451	Breast_Mammary_Tissue	0.973996	UBR4	intron_1_19433460_19436590	ENSG00000127481.15	-0.561421
intron_1_235484515_235494681	0.571325	Breast_Mammary_Tissue	0.973996	B3GALNT2	intron_1_235647831_235657991	ENSG00000162885.14	-0.566102
intron_1_24061309_24061946	0.571588	Breast_Mammary_Tissue	0.973996	MYOM3	intron_1_24387799_24388436	ENSG00000142661.19	-0.565714
intron_1_31665234_31665504	0.574086	Breast_Mammary_Tissue	0.973996	COL16A1	intron_1_32130835_32131105	ENSG00000084636.18	0.562044
intron_1_31665234_31665583	0.574086	Breast_Mammary_Tissue	0.973996	COL16A1	intron_1_32130835_32131184	ENSG00000084636.18	-0.562044
intron_1_3496783_3496988	0.572847	Breast_Mammary_Tissue	0.973996	MEGF6	intron_1_3413347_3413552	ENSG00000162591.17	0.563863
intron_1_3496783_3497233	0.572847	Breast_Mammary_Tissue	0.973996	MEGF6	intron_1_3413347_3413797	ENSG00000162591.17	-0.563863
intron_1_39372596_39378461	0.57307	Breast_Mammary_Tissue	0.973996	MACF1	intron_1_39838268_39844133	ENSG00000127603.32	-0.563536
intron_1_40766703_40769356	0.57316	Breast_Mammary_Tissue	0.973996	NFYC	intron_1_41232375_41235028	ENSG00000066136.21	-0.563403
intron_1_42813904_42816431	0.573176	Breast_Mammary_Tissue	0.973996	SVBP	intron_1_43279575_43282102	ENSG00000177868.12	0.56338
intron_1_43858308_43894383	0.572274	Breast_Mammary_Tissue	0.973996	ST3GAL3	intron_1_44323980_44360055	ENSG00000126091.21	0.564706
intron_1_46031585_46032178	0.571926	Breast_Mammary_Tissue	0.973996	MAST2	intron_1_46497257_46497850	ENSG00000086015.23	0.565217
intron_1_81953025_81955877	0.572512	Breast_Mammary_Tissue	0.973996	ADGRL2	intron_1_82418709_82421561	ENSG00000117114.21	0.564356
intron_20_18567596_18569239	0.571801	Breast_Mammary_Tissue	0.973996	SMIM26	intron_20_18548240_18549883	ENSG00000232388.5	0.565401
intron_20_25300884_25303550	0.573424	Breast_Mammary_Tissue	0.973996	ABHD12	intron_20_25281520_25284186	ENSG00000100997.20	-0.563017
intron_20_44885886_44887648	0.573336	Breast_Mammary_Tissue	0.973996	YWHAB	intron_20_43514527_43516289	ENSG00000166913.13	-0.563145
intron_20_5578611_5580008	0.570505	Breast_Mammary_Tissue	0.973996	GPCPD1	intron_20_5559257_5560654	ENSG00000125772.14	-0.567308
intron_21_29009692_29019211	0.571274	Breast_Mammary_Tissue	0.973996	RWDD2B	intron_21_30382013_30391532	ENSG00000156253.7	-0.566176
intron_21_36263814_36270013	0.572403	Breast_Mammary_Tissue	0.973996	DOP1B	intron_21_37636112_37642311	ENSG00000142197.13	0.564516
intron_21_45283527_45285269	0.572946	Breast_Mammary_Tissue	0.973996	POFUT2	intron_21_46703442_46705184	ENSG00000186866.17	-0.563718
intron_21_46442573_46443810	0.574178	Breast_Mammary_Tissue	0.973996	PCNT	intron_21_47862486_47863723	ENSG00000160299.19	0.561909
intron_22_19883461_19895407	0.570875	Breast_Mammary_Tissue	0.973996	TXNRD2	intron_22_19870984_19882930	ENSG00000184470.21	0.566763
intron_22_23295155_23309424	0.571274	Breast_Mammary_Tissue	0.973996	BCR	intron_22_23637342_23651611	ENSG00000186716.21	0.566176
intron_22_23640423_23659865	0.571926	Breast_Mammary_Tissue	0.973996	GUSBP11	intron_22_23982610_24002052	ENSG00000228315.12	0.565217
intron_22_50437068_50437506	0.570796	Breast_Mammary_Tissue	0.973996	PPP6R2	intron_22_50875497_50875935	ENSG00000100239.16	0.566879
intron_2_10754066_10764331	0.574522	Breast_Mammary_Tissue	0.973996	ATP6V1C2	intron_2_10894192_10904457	ENSG00000143882.12	-0.561404
intron_2_165890988_165898686	0.574086	Breast_Mammary_Tissue	0.973996	TTC21B	intron_2_166747498_166755196	ENSG00000123607.16	0.562044
intron_2_218662260_218662510	0.570393	Breast_Mammary_Tissue	0.973996	BCS1L	intron_2_219526983_219527233	ENSG00000074582.15	-0.567473
intron_2_241651335_241653512	0.57368	Breast_Mammary_Tissue	0.973996	ATG4B	intron_2_242590750_242592927	ENSG00000168397.17	-0.562641
intron_3_119706885_119707404	0.573808	Breast_Mammary_Tissue	0.973996	CFAP91	intron_3_119425732_119426251	ENSG00000183833.16	-0.562452
intron_3_119706885_119707404	0.573808	Breast_Mammary_Tissue	0.973996	ENSG00000285585	intron_3_119425732_119426251	ENSG00000285585.1	-0.562452
intron_3_149160279_149162148	0.572359	Breast_Mammary_Tissue	0.973996	HPS3	intron_3_148878066_148879935	ENSG00000163755.9	0.56458
intron_3_15245671_15246732	0.574272	Breast_Mammary_Tissue	0.973996	CAPN7	intron_3_15287178_15288239	ENSG00000131375.10	0.561772
intron_3_194412288_194413759	0.573956	Breast_Mammary_Tissue	0.973996	ATP13A3	intron_3_194133017_194134488	ENSG00000133657.17	-0.562235
intron_3_45690387_45703438	0.57146	Breast_Mammary_Tissue	0.973996	SACM1L	intron_3_45731879_45744930	ENSG00000211456.14	-0.565903
intron_3_49360382_49362496	0.57175	Breast_Mammary_Tissue	0.973996	ENSG00000290318	intron_3_49397815_49399929	ENSG00000290318.1	-0.565476
intron_3_49360382_49362496	0.57175	Breast_Mammary_Tissue	0.973996	RHOA	intron_3_49397815_49399929	ENSG00000067560.14	-0.565476
intron_4_102690771_102690880	0.573775	Breast_Mammary_Tissue	0.973996	MANBA	intron_4_103611928_103612037	ENSG00000109323.11	-0.5625
intron_4_102690957_102714438	0.573775	Breast_Mammary_Tissue	0.973996	MANBA	intron_4_103612114_103635595	ENSG00000109323.11	-0.5625
intron_4_16170729_16174204	0.570459	Breast_Mammary_Tissue	0.973996	TAPT1	intron_4_16172352_16175827	ENSG00000169762.17	-0.567376
intron_4_17581814_17582288	0.572328	Breast_Mammary_Tissue	0.973996	LAP3	intron_4_17583437_17583911	ENSG00000002549.13	-0.564626
intron_4_17582393_17583483	0.572328	Breast_Mammary_Tissue	0.973996	LAP3	intron_4_17584016_17585106	ENSG00000002549.13	0.564626
intron_4_17585136_17588819	0.572328	Breast_Mammary_Tissue	0.973996	LAP3	intron_4_17586759_17590442	ENSG00000002549.13	0.564626
intron_4_56453761_56459372	0.571999	Breast_Mammary_Tissue	0.973996	PAICS	intron_4_57319927_57325538	ENSG00000128050.9	-0.565111
intron_4_9826600_9834881	0.5713	Breast_Mammary_Tissue	0.973996	SLC2A9	intron_4_9828224_9836505	ENSG00000109667.12	0.566138
intron_5_132937193_132963259	0.572378	Breast_Mammary_Tissue	0.973996	AFF4	intron_5_132272885_132298951	ENSG00000072364.13	0.564553
intron_5_151463643_151464514	0.574086	Breast_Mammary_Tissue	0.973996	SLC36A1	intron_5_150843204_150844075	ENSG00000123643.13	-0.562044
intron_5_36976402_36984676	0.570805	Breast_Mammary_Tissue	0.973996	NIPBL	intron_5_36976504_36984778	ENSG00000164190.19	0.566866
intron_5_79312498_79314257	0.570804	Breast_Mammary_Tissue	0.973996	JMY	intron_5_78608321_78610080	ENSG00000152409.9	-0.566868
intron_5_79985659_79986950	0.573958	Breast_Mammary_Tissue	0.973996	MTX3	intron_5_79281482_79282773	ENSG00000177034.17	0.562232
intron_6_124945439_124947931	0.573669	Breast_Mammary_Tissue	0.973996	RNF217-AS1	intron_6_125266585_125269077	ENSG00000236548.3	-0.562656
intron_6_166948625_166952488	0.572492	Breast_Mammary_Tissue	0.973996	ENSG00000249141	intron_6_167362113_167365976	ENSG00000249141.1	0.564386
intron_6_166948625_166952488	0.572492	Breast_Mammary_Tissue	0.973996	RNASET2	intron_6_167362113_167365976	ENSG00000026297.17	0.564386
intron_6_56617418_56624530	0.574359	Breast_Mammary_Tissue	0.973996	DST	intron_6_56482216_56489328	ENSG00000151914.22	0.561644
intron_6_7289931_7295392	0.572387	Breast_Mammary_Tissue	0.973996	SSR1	intron_6_7290164_7295625	ENSG00000124783.14	-0.564539
intron_7_128400539_128400817	0.573619	Breast_Mammary_Tissue	0.973996	IMPDH1	intron_7_128040593_128040871	ENSG00000106348.18	0.562729
intron_7_128400539_128401015	0.573619	Breast_Mammary_Tissue	0.973996	IMPDH1	intron_7_128040593_128041069	ENSG00000106348.18	-0.562729
intron_7_130029029_130039464	0.574319	Breast_Mammary_Tissue	0.973996	ZC3HC1	intron_7_129668869_129679304	ENSG00000091732.17	0.561702
intron_7_135737199_135748505	0.574227	Breast_Mammary_Tissue	0.973996	FAM180A	intron_7_135421947_135433253	ENSG00000189320.9	0.561837
intron_7_149771074_149773108	0.574473	Breast_Mammary_Tissue	0.973996	ZNF467	intron_7_149468163_149470197	ENSG00000181444.13	-0.561475
intron_7_6171314_6172731	0.570832	Breast_Mammary_Tissue	0.973996	CYTH3	intron_7_6210945_6212362	ENSG00000008256.16	-0.566827
intron_7_74043034_74043103	0.571197	Breast_Mammary_Tissue	0.973996	ELN	intron_7_73457364_73457433	ENSG00000049540.19	-0.56629
intron_7_99410169_99411064	0.572824	Breast_Mammary_Tissue	0.973996	BUD31	intron_7_99007792_99008687	ENSG00000106245.11	-0.563898
intron_8_11864463_11868001	0.571429	Breast_Mammary_Tissue	0.973996	CTSB	intron_8_11721972_11725510	ENSG00000164733.22	-0.565948
intron_8_127939676_127983904	0.573982	Breast_Mammary_Tissue	0.973996	PVT1	intron_8_128951922_128996150	ENSG00000249859.14	0.562197
intron_8_142331831_142354637	0.572662	Breast_Mammary_Tissue	0.973996	TSNARE1	intron_8_143413192_143435998	ENSG00000171045.16	-0.564136
intron_8_22602312_22603195	0.57152	Breast_Mammary_Tissue	0.973996	C8orf58	intron_8_22459825_22460708	ENSG00000241852.11	0.565814
intron_8_23298947_23302027	0.571241	Breast_Mammary_Tissue	0.973996	LOXL2	intron_8_23156460_23159540	ENSG00000134013.16	-0.566225
intron_9_100252438_100252907	0.572998	Breast_Mammary_Tissue	0.973996	INVS	intron_9_103014720_103015189	ENSG00000119509.13	-0.563642
intron_9_120844899_120844993	0.572604	Breast_Mammary_Tissue	0.973996	CUTALP	intron_9_123607177_123607271	ENSG00000226752.10	0.56422
intron_9_127714189_127714379	0.572252	Breast_Mammary_Tissue	0.973996	PTRH1	intron_9_130476468_130476658	ENSG00000187024.15	-0.564738
intron_9_127714702_127714975	0.572252	Breast_Mammary_Tissue	0.973996	PTRH1	intron_9_130476981_130477254	ENSG00000187024.15	0.564738
intron_9_2110417_2119458	0.571067	Breast_Mammary_Tissue	0.973996	SMARCA2	intron_9_2110417_2119458	ENSG00000080503.25	0.566481
intron_9_33468566_33468752	0.573508	Breast_Mammary_Tissue	0.973996	NOL6	intron_9_33468564_33468750	ENSG00000165271.17	0.562893
intron_9_34379732_34380902	0.574522	Breast_Mammary_Tissue	0.973996	C9orf24	intron_9_34379730_34380900	ENSG00000164972.14	-0.561404
intron_9_89088935_89109048	0.574214	Breast_Mammary_Tissue	0.973996	ENSG00000224945	intron_9_91703850_91723963	ENSG00000224945.1	-0.561856
intron_9_98201664_98203288	0.570603	Breast_Mammary_Tissue	0.973996	TBC1D2	intron_9_100963946_100965570	ENSG00000095383.20	-0.567164
intron_9_99218836_99221547	0.572565	Breast_Mammary_Tissue	0.973996	ALG2	intron_9_101981118_101983829	ENSG00000119523.10	-0.564278
intron_9_99221137_99221547	0.572565	Breast_Mammary_Tissue	0.973996	ALG2	intron_9_101983419_101983829	ENSG00000119523.10	0.564278
intron_17_29576674_29576863	0.548221	Stomach	0.974001	GIT1	intron_17_27903692_27903881	ENSG00000108262.16	-0.600427
intron_20_3191821_3194830	0.548191	Stomach	0.974001	DDRGK1	intron_20_3172467_3175476	ENSG00000198171.13	-0.600473
intron_21_42863596_42873603	0.465804	Artery_Coronary	0.974001	WDR4	intron_21_44283706_44293713	ENSG00000160193.12	0.729323
intron_4_127965606_127982939	0.577776	smultixcan	0.974001	ABHD18	intron_4_128886761_128904094	ENSG00000164074.16	-0.365724
intron_14_35007387_35008627	0.57781	smultixcan	0.974002	SRP54	intron_14_35476593_35477833	ENSG00000100883.13	-0.556586
intron_22_19982091_19990585	0.577802	smultixcan	0.974002	ARVCF	intron_22_19969614_19978108	ENSG00000099889.14	-0.147398
intron_4_113330470_113331972	0.577818	smultixcan	0.974002	ANK2	intron_4_114251626_114253128	ENSG00000145362.21	-0.556575
intron_4_113330470_113333054	0.577818	smultixcan	0.974002	ANK2	intron_4_114251626_114254210	ENSG00000145362.21	0.459779
intron_7_90412049_90412644	0.577802	smultixcan	0.974002	CLDN12	intron_7_90041363_90041958	ENSG00000157224.16	0.0519527
intron_10_125111093_125160319	0.574658	Breast_Mammary_Tissue	0.974006	CTBP2	intron_10_126799662_126848888	ENSG00000175029.17	-0.561204
intron_16_21166911_21170437	0.574695	Breast_Mammary_Tissue	0.974006	LDAF1	intron_16_21178232_21181758	ENSG00000011638.11	-0.561151
intron_18_36780188_36798449	0.574645	Breast_Mammary_Tissue	0.974006	TPGS2	intron_18_34360151_34378412	ENSG00000134779.15	-0.561224
intron_3_25461341_25501182	0.574674	Breast_Mammary_Tissue	0.974006	RARB	intron_3_25502832_25542673	ENSG00000077092.20	-0.561181
intron_3_33124579_33129939	0.574695	Breast_Mammary_Tissue	0.974006	CRTAP	intron_3_33166071_33171431	ENSG00000170275.15	0.561151
intron_3_33132700_33134182	0.574695	Breast_Mammary_Tissue	0.974006	CRTAP	intron_3_33174192_33175674	ENSG00000170275.15	-0.561151
intron_15_40030456_40034326	0.470891	Artery_Aorta	0.974007	EIF2AK4	intron_15_40322657_40326527	ENSG00000128829.12	-0.72103
intron_15_72346710_72347686	0.470908	Artery_Aorta	0.974007	HEXA	intron_15_72639051_72640027	ENSG00000213614.11	0.721003
intron_19_32915517_32918224	0.495188	Brain_Amygdala	0.974008	CEP89	intron_19_33406423_33409130	ENSG00000121289.18	-0.682081
intron_22_31602785_31604309	0.495244	Esophagus_Gastroesophageal_Junction	0.974008	SFI1	intron_22_31998771_32000295	ENSG00000198089.16	-0.681992
intron_17_18858261_18865802	0.610183	Prostate	0.974011	PRPSAP2	intron_17_18761574_18769115	ENSG00000141127.15	-0.509812
intron_9_130107539_130124915	0.610189	Prostate	0.974011	GPR107	intron_9_132869818_132887194	ENSG00000148358.20	-0.509804
intron_6_169670693_169672255	0.538444	Cells_EBV-transformed_lymphocytes	0.974011	WDR27	intron_6_170070789_170072351	ENSG00000184465.16	0.615168
intron_17_75914298_75914747	0.595368	Adipose_Subcutaneous	0.974016	FBF1	intron_17_73910379_73910828	ENSG00000188878.20	-0.531073
intron_1_149910703_149910826	0.595395	Adipose_Subcutaneous	0.974016	SV2A	intron_1_149882255_149882378	ENSG00000159164.10	-0.531034
intron_16_93325_98145	0.469531	Uterus	0.97402	NPRL3	intron_16_143323_148143	ENSG00000103148.17	-0.723243
intron_18_62280442_62280646	0.469432	Uterus	0.97402	RELCH	intron_18_59947675_59947879	ENSG00000134444.15	0.723404
intron_3_72967719_72974977	0.469514	Uterus	0.97402	GXYLT2	intron_3_73016870_73024128	ENSG00000172986.13	0.72327
intron_3_72967719_72998077	0.469514	Uterus	0.97402	GXYLT2	intron_3_73016870_73047228	ENSG00000172986.13	-0.72327
intron_4_139695267_139703455	0.469497	Uterus	0.97402	MGST2	intron_4_140616421_140624609	ENSG00000085871.9	-0.723298
intron_11_126289833_126290462	0.575066	Breast_Mammary_Tissue	0.97402	TIRAP	intron_11_126159728_126160357	ENSG00000150455.15	0.560606
intron_12_10214779_10218063	0.57523	Breast_Mammary_Tissue	0.97402	GABARAPL1	intron_12_10367378_10370662	ENSG00000139112.11	-0.560366
intron_14_24429991_24430714	0.574927	Breast_Mammary_Tissue	0.97402	KHNYN	intron_14_24899197_24899920	ENSG00000100441.10	0.560811
intron_17_27587674_27588475	0.575188	Breast_Mammary_Tissue	0.97402	KSR1	intron_17_25914700_25915501	ENSG00000141068.15	-0.560428
intron_19_11507562_11507702	0.574814	Breast_Mammary_Tissue	0.97402	ECSIT	intron_19_11618377_11618517	ENSG00000130159.15	0.560976
intron_19_11507562_11507991	0.574814	Breast_Mammary_Tissue	0.97402	ECSIT	intron_19_11618377_11618806	ENSG00000130159.15	-0.560976
intron_19_40365585_40366419	0.574988	Breast_Mammary_Tissue	0.97402	PLD3	intron_19_40871492_40872326	ENSG00000105223.21	-0.560721
intron_1_154436110_154437435	0.57518	Breast_Mammary_Tissue	0.97402	IL6R	intron_1_154408586_154409911	ENSG00000160712.13	-0.56044
intron_1_154436110_154448125	0.57518	Breast_Mammary_Tissue	0.97402	IL6R	intron_1_154408586_154420601	ENSG00000160712.13	0.56044
intron_22_36517431_36518763	0.574814	Breast_Mammary_Tissue	0.97402	EIF3D	intron_22_36913478_36914810	ENSG00000100353.18	0.560976
intron_22_36517493_36518763	0.574814	Breast_Mammary_Tissue	0.97402	EIF3D	intron_22_36913540_36914810	ENSG00000100353.18	-0.560976
intron_3_57831530_57841299	0.575216	Breast_Mammary_Tissue	0.97402	SLMAP	intron_3_57817257_57827026	ENSG00000163681.17	0.560386
intron_5_69254667_69255460	0.575106	Breast_Mammary_Tissue	0.97402	CDK7	intron_5_68550494_68551287	ENSG00000134058.12	-0.560547
intron_6_169705724_169710236	0.574992	Breast_Mammary_Tissue	0.97402	PHF10	intron_6_170105820_170110332	ENSG00000130024.15	0.560714
intron_8_27290178_27294080	0.575105	Breast_Mammary_Tissue	0.97402	TRIM35	intron_8_27147695_27151597	ENSG00000104228.13	-0.560549
intron_3_129257860_129260333	0.522797	Ovary	0.974021	COPG1	intron_3_128976703_128979176	ENSG00000181789.14	0.63904
intron_16_20625522_20627256	0.548268	Stomach	0.974023	ACSM1	intron_16_20636844_20638578	ENSG00000166743.10	-0.600357
intron_8_132727986_132746942	0.487158	Skin_Not_Sun_Exposed_Suprapubic	0.974025	TMEM71	intron_8_133740232_133759188	ENSG00000165071.15	-0.694836
intron_15_90967202_90969079	0.577841	smultixcan	0.974028	PRC1	intron_15_91510432_91512309	ENSG00000198901.14	0.556541
intron_11_125597119_125602303	0.562973	Pituitary	0.974029	STT3A	intron_11_125467014_125472198	ENSG00000134910.14	0.578431
intron_11_45355602_45355879	0.563036	Pituitary	0.974029	LINC02696	intron_11_45377153_45377430	ENSG00000254427.3	-0.578338
intron_11_61485911_61486344	0.563339	Pituitary	0.974029	PPP1R32	intron_11_61253383_61253816	ENSG00000162148.11	-0.577889
intron_11_66002570_66003235	0.563193	Pituitary	0.974029	BANF1	intron_11_65770041_65770706	ENSG00000175334.8	-0.578105
intron_16_23486790_23488606	0.563012	Pituitary	0.974029	GGA2	intron_16_23498111_23499927	ENSG00000103365.15	0.578373
intron_16_71454218_71456764	0.562845	Pituitary	0.974029	ENSG00000261611	intron_16_71488121_71490667	ENSG00000261611.6	0.578621
intron_16_71454218_71456764	0.562845	Pituitary	0.974029	ZNF23	intron_16_71488121_71490667	ENSG00000167377.19	0.578621
intron_17_56795180_56814869	0.563009	Pituitary	0.974029	C17orf67	intron_17_54872541_54892230	ENSG00000214226.9	0.578378
intron_18_686008_688574	0.563317	Pituitary	0.974029	ENOSF1	intron_18_686008_688574	ENSG00000132199.20	-0.577922
intron_18_9584828_9588089	0.563053	Pituitary	0.974029	PPP4R1	intron_18_9584826_9588087	ENSG00000154845.16	-0.578313
intron_19_15161714_15162465	0.563277	Pituitary	0.974029	NOTCH3	intron_19_15272525_15273276	ENSG00000074181.9	-0.577982
intron_1_15529272_15534237	0.563317	Pituitary	0.974029	DNAJC16	intron_1_15855767_15860732	ENSG00000116138.13	-0.577922
intron_1_214281427_214314762	0.563317	Pituitary	0.974029	SMYD2	intron_1_214454770_214488105	ENSG00000143499.14	0.577922
intron_1_43439442_43439605	0.563149	Pituitary	0.974029	SZT2	intron_1_43905113_43905276	ENSG00000198198.17	-0.578171
intron_21_45935305_45940030	0.562878	Pituitary	0.974029	PCBP3	intron_21_47355219_47359944	ENSG00000183570.17	-0.578571
intron_4_76278224_76280264	0.563073	Pituitary	0.974029	FAM47E	intron_4_77199377_77201417	ENSG00000189157.14	0.578283
intron_7_35717128_35719070	0.563027	Pituitary	0.974029	LINC03013	intron_7_35756738_35758680	ENSG00000227544.10	0.578351
intron_8_124495542_124504271	0.562824	Pituitary	0.974029	TATDN1	intron_8_125507783_125516512	ENSG00000147687.19	-0.578652
intron_8_38316042_38318895	0.563241	Pituitary	0.974029	NSD3	intron_8_38173560_38176413	ENSG00000147548.17	0.578035
intron_10_76970067_77001407	0.628968	Brain_Putamen_basal_ganglia	0.974029	KCNMA1	intron_10_78729825_78761165	ENSG00000156113.25	-0.483179
intron_11_18322740_18333060	0.629982	Brain_Putamen_basal_ganglia	0.974029	GTF2H1	intron_11_18344287_18354607	ENSG00000110768.12	0.481752
intron_11_67301823_67302119	0.628968	Brain_Putamen_basal_ganglia	0.974029	ANKRD13D	intron_11_67069294_67069590	ENSG00000172932.16	0.48318
intron_11_78443758_78465876	0.628477	Brain_Putamen_basal_ganglia	0.974029	NARS2	intron_11_78154804_78176922	ENSG00000137513.11	-0.483871
intron_11_9206782_9264961	0.628477	Brain_Putamen_basal_ganglia	0.974029	DENND5A	intron_11_9228329_9286508	ENSG00000184014.9	0.483871
intron_12_102046119_102050518	0.629398	Brain_Putamen_basal_ganglia	0.974029	WASHC3	intron_12_102439897_102444296	ENSG00000120860.11	-0.482574
intron_12_113307844_113310234	0.628584	Brain_Putamen_basal_ganglia	0.974029	SLC8B1	intron_12_113745649_113748039	ENSG00000089060.12	0.483721
intron_12_26960628_26963342	0.629352	Brain_Putamen_basal_ganglia	0.974029	FGFR1OP2	intron_12_27113561_27116275	ENSG00000111790.14	-0.482639
intron_12_6447087_6448037	0.629234	Brain_Putamen_basal_ganglia	0.974029	CD27-AS1	intron_12_6556253_6557203	ENSG00000215039.9	0.482805
intron_12_6967335_6967892	0.629489	Brain_Putamen_basal_ganglia	0.974029	PHB2	intron_12_7076498_7077055	ENSG00000215021.10	0.482447
intron_14_73921105_73923395	0.629093	Brain_Putamen_basal_ganglia	0.974029	ZNF410	intron_14_74387808_74390098	ENSG00000119725.21	0.483004
intron_14_74050195_74055584	0.62812	Brain_Putamen_basal_ganglia	0.974029	BBOF1	intron_14_74516898_74522287	ENSG00000119636.16	0.484375
intron_14_74057258_74064688	0.62812	Brain_Putamen_basal_ganglia	0.974029	BBOF1	intron_14_74523961_74531391	ENSG00000119636.16	0.484375
intron_16_5044836_5047878	0.630048	Brain_Putamen_basal_ganglia	0.974029	C16orf89	intron_16_5094837_5097879	ENSG00000153446.16	-0.481659
intron_16_84182440_84183076	0.629628	Brain_Putamen_basal_ganglia	0.974029	TAF1C	intron_16_84216046_84216682	ENSG00000103168.17	0.482251
intron_17_44774749_44775212	0.629267	Brain_Putamen_basal_ganglia	0.974029	ADAM11	intron_17_42852117_42852580	ENSG00000073670.14	-0.482759
intron_17_75601563_75602517	0.628546	Brain_Putamen_basal_ganglia	0.974029	MYO15B	intron_17_73597644_73598598	ENSG00000266714.11	0.483775
intron_18_5239049_5241699	0.630067	Brain_Putamen_basal_ganglia	0.974029	LINC00667	intron_18_5239048_5241698	ENSG00000263753.10	-0.481632
intron_19_45364547_45364838	0.629615	Brain_Putamen_basal_ganglia	0.974029	ERCC2	intron_19_45867805_45868096	ENSG00000104884.17	0.482269
intron_19_45693556_45695437	0.628362	Brain_Putamen_basal_ganglia	0.974029	QPCTL	intron_19_46196814_46198695	ENSG00000011478.13	0.484034
intron_19_48955599_48955687	0.628386	Brain_Putamen_basal_ganglia	0.974029	BAX	intron_19_49458856_49458944	ENSG00000087088.21	-0.484
intron_19_52003900_52008141	0.62923	Brain_Putamen_basal_ganglia	0.974029	ZNF615	intron_19_52507153_52511394	ENSG00000197619.15	-0.482811
intron_19_9752440_9758059	0.628992	Brain_Putamen_basal_ganglia	0.974029	ZNF846	intron_19_9863116_9868735	ENSG00000196605.7	0.483146
intron_20_34985129_34986100	0.627784	Brain_Putamen_basal_ganglia	0.974029	MYH7B	intron_20_33572932_33573903	ENSG00000078814.18	-0.484848
intron_20_44938191_44958337	0.628587	Brain_Putamen_basal_ganglia	0.974029	PABPC1L	intron_20_43566832_43586978	ENSG00000101104.13	0.483716
intron_20_62303781_62306197	0.629211	Brain_Putamen_basal_ganglia	0.974029	ADRM1	intron_20_60878837_60881253	ENSG00000130706.13	-0.482838
intron_21_33252830_33260597	0.629267	Brain_Putamen_basal_ganglia	0.974029	ENSG00000249624	intron_21_34625135_34632902	ENSG00000249624.10	-0.482759
intron_21_33252830_33260597	0.629267	Brain_Putamen_basal_ganglia	0.974029	IFNAR2	intron_21_34625135_34632902	ENSG00000159110.22	-0.482759
intron_21_46600375_46602278	0.630064	Brain_Putamen_basal_ganglia	0.974029	S100B	intron_21_48020288_48022191	ENSG00000160307.10	0.481636
intron_22_23400583_23401841	0.629739	Brain_Putamen_basal_ganglia	0.974029	ENSG00000290920	intron_22_23742770_23744028	ENSG00000290920.1	-0.482094
intron_22_23400583_23401841	0.629739	Brain_Putamen_basal_ganglia	0.974029	ZDHHC8BP	intron_22_23742770_23744028	ENSG00000133519.14	-0.482094
intron_22_23683867_23686831	0.629592	Brain_Putamen_basal_ganglia	0.974029	ENSG00000291299	intron_22_24026054_24029018	ENSG00000291299.2	-0.482301
intron_22_23683867_23686831	0.629592	Brain_Putamen_basal_ganglia	0.974029	GUSBP11	intron_22_24026054_24029018	ENSG00000228315.12	-0.482301
intron_22_30664080_30667462	0.628729	Brain_Putamen_basal_ganglia	0.974029	DUSP18	intron_22_31060067_31063449	ENSG00000167065.14	0.483516
intron_22_31611840_31611999	0.629478	Brain_Putamen_basal_ganglia	0.974029	SFI1	intron_22_32007826_32007985	ENSG00000198089.16	0.482461
intron_22_32487828_32491086	0.629181	Brain_Putamen_basal_ganglia	0.974029	FBXO7	intron_22_32883815_32887073	ENSG00000100225.18	-0.48288
intron_22_46053920_46056847	0.629625	Brain_Putamen_basal_ganglia	0.974029	PRR34-AS1	intron_22_46449800_46452727	ENSG00000241990.5	0.482255
intron_22_46248284_46250256	0.628494	Brain_Putamen_basal_ganglia	0.974029	CDPF1	intron_22_46644181_46646153	ENSG00000205643.11	0.483847
intron_22_50580082_50580190	0.629207	Brain_Putamen_basal_ganglia	0.974029	CHKB-CPT1B	intron_22_51018511_51018619	ENSG00000254413.8	0.482843
intron_22_50580082_50580190	0.629207	Brain_Putamen_basal_ganglia	0.974029	CHKB	intron_22_51018511_51018619	ENSG00000100288.20	0.482843
intron_2_74458537_74459643	0.630174	Brain_Putamen_basal_ganglia	0.974029	WBP1	intron_2_74685664_74686770	ENSG00000239779.7	0.481481
intron_2_74458671_74458832	0.630174	Brain_Putamen_basal_ganglia	0.974029	WBP1	intron_2_74685798_74685959	ENSG00000239779.7	-0.481481
intron_2_74458671_74459438	0.630174	Brain_Putamen_basal_ganglia	0.974029	WBP1	intron_2_74685798_74686565	ENSG00000239779.7	0.481481
intron_2_96902707_96921165	0.628881	Brain_Putamen_basal_ganglia	0.974029	FAM178B	intron_2_97568444_97586902	ENSG00000168754.15	0.483303
intron_3_150568292_150571958	0.629902	Brain_Putamen_basal_ganglia	0.974029	EIF2A	intron_3_150286079_150289745	ENSG00000144895.12	-0.481865
intron_3_165786311_165829517	0.628665	Brain_Putamen_basal_ganglia	0.974029	BCHE	intron_3_165504099_165547305	ENSG00000114200.10	0.483607
intron_3_165786311_165837314	0.628665	Brain_Putamen_basal_ganglia	0.974029	BCHE	intron_3_165504099_165555102	ENSG00000114200.10	-0.483607
intron_4_2938792_2940302	0.629982	Brain_Putamen_basal_ganglia	0.974029	NOP14-AS1	intron_4_2940519_2942029	ENSG00000249673.9	0.481752
intron_4_82430884_82447920	0.628903	Brain_Putamen_basal_ganglia	0.974029	ENOPH1	intron_4_83352037_83369073	ENSG00000145293.17	0.483271
intron_4_82430913_82447920	0.628903	Brain_Putamen_basal_ganglia	0.974029	ENOPH1	intron_4_83352066_83369073	ENSG00000145293.17	-0.483271
intron_6_110178742_110179439	0.629359	Brain_Putamen_basal_ganglia	0.974029	WASF1	intron_6_110499945_110500642	ENSG00000112290.13	0.48263
intron_7_30498938_30500536	0.629857	Brain_Putamen_basal_ganglia	0.974029	ENSG00000281039	intron_7_30538554_30540152	ENSG00000281039.1	0.481928
intron_7_30498938_30500536	0.629857	Brain_Putamen_basal_ganglia	0.974029	GGCT	intron_7_30538554_30540152	ENSG00000006625.18	0.481928
intron_7_30500681_30504569	0.629857	Brain_Putamen_basal_ganglia	0.974029	GGCT	intron_7_30540297_30544185	ENSG00000006625.18	0.481928
intron_8_140511646_140514369	0.630014	Brain_Putamen_basal_ganglia	0.974029	CHRAC1	intron_8_141521745_141524468	ENSG00000104472.10	0.481707
intron_8_18014036_18014584	0.630174	Brain_Putamen_basal_ganglia	0.974029	PCM1	intron_8_17871545_17872093	ENSG00000078674.20	-0.481481
intron_8_89724966_89725518	0.628794	Brain_Putamen_basal_ganglia	0.974029	RIPK2-DT	intron_8_90737194_90737746	ENSG00000251136.11	-0.483425
intron_9_128092089_128101096	0.629267	Brain_Putamen_basal_ganglia	0.974029	SLC25A25	intron_9_130854368_130863375	ENSG00000148339.13	-0.482759
intron_9_21029398_21031553	0.629267	Brain_Putamen_basal_ganglia	0.974029	HACD4	intron_9_21029397_21031552	ENSG00000188921.14	0.482759
intron_9_36191273_36204068	0.628859	Brain_Putamen_basal_ganglia	0.974029	CLTA	intron_9_36191270_36204065	ENSG00000122705.18	-0.483333
intron_4_13620067_13627345	0.482348	Artery_Tibial	0.974034	BOD1L1	intron_4_13621691_13628969	ENSG00000038219.13	0.702532
intron_4_163129348_163133154	0.482327	Artery_Tibial	0.974034	NAF1	intron_4_164050500_164054306	ENSG00000145414.9	0.702564
intron_10_3165483_3166229	0.469856	Uterus	0.974037	PITRM1	intron_10_3207675_3208421	ENSG00000107959.17	0.722714
intron_10_3165527_3166229	0.469856	Uterus	0.974037	PITRM1	intron_10_3207719_3208421	ENSG00000107959.17	-0.722714
intron_12_123944740_123945704	0.469835	Uterus	0.974037	CCDC92	intron_12_124429287_124430251	ENSG00000119242.9	-0.722748
intron_2_37279929_37282542	0.469714	Uterus	0.974037	PRKD3	intron_2_37507072_37509685	ENSG00000115825.11	-0.722944
intron_3_129561709_129561800	0.469891	Uterus	0.974037	PLXND1	intron_3_129280552_129280643	ENSG00000004399.13	0.722656
intron_3_169983253_169985805	0.469938	Uterus	0.974037	SEC62	intron_3_169701041_169703593	ENSG00000008952.17	-0.722581
intron_3_169985865_169988240	0.469938	Uterus	0.974037	SEC62	intron_3_169703653_169706028	ENSG00000008952.17	0.722581
intron_3_184366800_184368113	0.469847	Uterus	0.974037	POLR2H	intron_3_184084588_184085901	ENSG00000163882.10	0.722727
intron_3_45735373_45737583	0.469909	Uterus	0.974037	SACM1L	intron_3_45776865_45779075	ENSG00000211456.14	-0.722628
intron_13_99859049_99864818	0.480522	Heart_Atrial_Appendage	0.974038	CLYBL	intron_13_100511303_100517072	ENSG00000125246.16	-0.705463
intron_10_114163329_114173141	0.50054	Pancreas	0.974038	CCDC186	intron_10_115923088_115932900	ENSG00000165813.20	0.67364
intron_17_7565764_7566927	0.500465	Pancreas	0.974038	SENP3-EIF4A1	intron_17_7469081_7470244	ENSG00000277957.1	0.673759
intron_17_7565764_7566927	0.500465	Pancreas	0.974038	SENP3	intron_17_7469081_7470244	ENSG00000161956.13	0.673759
intron_17_77402703_77482144	0.500492	Pancreas	0.974038	SEPTIN9	intron_17_75398785_75478226	ENSG00000184640.20	0.673716
intron_19_6712623_6713189	0.500211	Pancreas	0.974038	C3	intron_19_6712634_6713200	ENSG00000125730.18	-0.674157
intron_20_44211077_44214888	0.500381	Pancreas	0.974038	OSER1-DT	intron_20_42839717_42843528	ENSG00000223891.7	-0.67389
intron_4_119273708_119291165	0.500451	Pancreas	0.974038	USP53	intron_4_120194863_120212320	ENSG00000145390.12	-0.673781
intron_5_13729560_13735131	0.500559	Pancreas	0.974038	DNAH5	intron_5_13729669_13735240	ENSG00000039139.11	-0.673611
intron_8_124503951_124504275	0.500211	Pancreas	0.974038	TATDN1	intron_8_125516192_125516516	ENSG00000147687.19	0.674157
intron_9_96503789_96509673	0.500367	Pancreas	0.974038	CDC14B	intron_9_99266071_99271955	ENSG00000081377.17	0.673913
intron_9_96503789_96515649	0.500367	Pancreas	0.974038	CDC14B	intron_9_99266071_99277931	ENSG00000081377.17	-0.673913
intron_9_96503789_96522506	0.500367	Pancreas	0.974038	CDC14B	intron_9_99266071_99284788	ENSG00000081377.17	-0.673913
intron_13_20663386_20663498	0.57534	Breast_Mammary_Tissue	0.97404	IFT88	intron_13_21237525_21237637	ENSG00000032742.18	0.560205
intron_16_19497163_19497920	0.575315	Breast_Mammary_Tissue	0.97404	TMC5	intron_16_19508485_19509242	ENSG00000103534.17	-0.560241
intron_2_218265946_218266064	0.57542	Breast_Mammary_Tissue	0.97404	AAMP	intron_2_219130669_219130787	ENSG00000127837.10	-0.560088
intron_4_78920681_78923857	0.575479	Breast_Mammary_Tissue	0.97404	PAQR3	intron_4_79841835_79845011	ENSG00000163291.14	-0.56
intron_6_35286208_35286322	0.575491	Breast_Mammary_Tissue	0.97404	ZNF76	intron_6_35253985_35254099	ENSG00000065029.15	-0.559983
intron_6_35286399_35287646	0.575491	Breast_Mammary_Tissue	0.97404	ZNF76	intron_6_35254176_35255423	ENSG00000065029.15	0.559983
intron_7_158905283_158905989	0.575479	Breast_Mammary_Tissue	0.97404	DYNC2I1	intron_7_158697974_158698680	ENSG00000126870.16	-0.56
intron_7_30552179_30561466	0.575479	Breast_Mammary_Tissue	0.97404	GARS1-DT	intron_7_30591795_30601082	ENSG00000196295.13	-0.56
intron_10_124829477_124831349	0.524298	Adrenal_Gland	0.97404	ABRAXAS2	intron_10_126518046_126519918	ENSG00000165660.8	0.636735
intron_17_74872133_74872769	0.524312	Adrenal_Gland	0.97404	FDXR	intron_17_72868258_72868894	ENSG00000161513.12	-0.636713
intron_10_100286213_100286605	0.556781	Vagina	0.97404	BLOC1S2	intron_10_102045970_102046362	ENSG00000196072.12	-0.587629
intron_10_100286332_100286605	0.556781	Vagina	0.97404	BLOC1S2	intron_10_102046089_102046362	ENSG00000196072.12	-0.587629
intron_10_101582891_101583508	0.516112	Vagina	0.97404	POLL	intron_10_103342648_103343265	ENSG00000166169.17	-0.64935
intron_10_102014024_102023477	0.545069	Vagina	0.97404	ARMH3	intron_10_103773781_103783234	ENSG00000120029.13	0.605166
intron_10_102377128_102379284	0.531008	Vagina	0.97404	GBF1	intron_10_104136885_104139041	ENSG00000107862.7	-0.626467
intron_10_102377140_102379284	0.531008	Vagina	0.97404	GBF1	intron_10_104136897_104139041	ENSG00000107862.7	0.626467
intron_10_102509303_102549970	0.530364	Vagina	0.97404	SUFU	intron_10_104269060_104309727	ENSG00000107882.12	0.627451
intron_10_104003527_104005561	0.511089	Vagina	0.97404	SLK	intron_10_105763285_105765319	ENSG00000065613.15	0.657143
intron_10_104316064_104338246	0.556853	Vagina	0.97404	ITPRIP	intron_10_106075822_106098004	ENSG00000148841.17	-0.587522
intron_10_110008299_110100625	0.525042	Vagina	0.97404	ADD3	intron_10_111768057_111860383	ENSG00000148700.15	0.635593
intron_10_110569013_110573707	0.537285	Vagina	0.97404	SMC3	intron_10_112328771_112333465	ENSG00000108055.11	-0.616923
intron_10_119442088_119443544	0.513937	Vagina	0.97404	GRK5	intron_10_121201600_121203056	ENSG00000198873.12	-0.65272
intron_10_119920984_119926036	0.523579	Vagina	0.97404	SEC23IP	intron_10_121680496_121685548	ENSG00000107651.15	-0.637838
intron_10_121480021_121483698	0.531043	Vagina	0.97404	FGFR2	intron_10_123239535_123243212	ENSG00000066468.24	-0.626414
intron_10_124829477_124831349	0.524298	Vagina	0.97404	ABRAXAS2	intron_10_126518046_126519918	ENSG00000165660.8	-0.636735
intron_10_124983688_124984774	0.557001	Vagina	0.97404	ZRANB1	intron_10_126672257_126673343	ENSG00000019995.6	0.587302
intron_10_13288541_13291825	0.537312	Vagina	0.97404	PHYH	intron_10_13330541_13333825	ENSG00000107537.14	-0.616883
intron_10_13288541_13291831	0.537312	Vagina	0.97404	PHYH	intron_10_13330541_13333831	ENSG00000107537.14	0.616883
intron_10_133289969_133292499	0.544705	Vagina	0.97404	TUBGCP2	intron_10_135103473_135106003	ENSG00000130640.15	-0.605714
intron_10_13587152_13591768	0.552376	Vagina	0.97404	PRPF18	intron_10_13629152_13633768	ENSG00000165630.15	0.594203
intron_10_13587152_13597458	0.552376	Vagina	0.97404	PRPF18	intron_10_13629152_13639458	ENSG00000165630.15	-0.594203
intron_10_13591888_13597458	0.552376	Vagina	0.97404	PRPF18	intron_10_13633888_13639458	ENSG00000165630.15	0.594203
intron_10_14530515_14604240	0.524539	Vagina	0.97404	FAM107B	intron_10_14572514_14646239	ENSG00000065809.14	0.636364
intron_10_15135418_15140987	0.521071	Vagina	0.97404	NMT2	intron_10_15177417_15182986	ENSG00000152465.18	0.641695
intron_10_17705024_17705588	0.54736	Vagina	0.97404	STAM	intron_10_17747023_17747587	ENSG00000136738.15	0.601721
intron_10_27060540_27061144	0.510155	Vagina	0.97404	ANKRD26	intron_10_27349469_27350073	ENSG00000107890.17	0.658596
intron_10_29524715_29526961	0.555834	Vagina	0.97404	SVIL	intron_10_29813644_29815890	ENSG00000197321.16	-0.589041
intron_10_31831800_31839637	0.513284	Vagina	0.97404	ARHGAP12	intron_10_32120728_32128565	ENSG00000165322.18	-0.653732
intron_10_31831800_31843461	0.550307	Vagina	0.97404	ARHGAP12	intron_10_32120728_32132389	ENSG00000165322.18	0.5973
intron_10_32565620_32567670	0.555485	Vagina	0.97404	CCDC7	intron_10_32854548_32856598	ENSG00000216937.14	0.589561
intron_10_43387936_43394630	0.545518	Vagina	0.97404	HNRNPF	intron_10_43883384_43890078	ENSG00000169813.17	-0.60449
intron_10_45395936_45412191	0.548129	Vagina	0.97404	ALOX5	intron_10_45891384_45907639	ENSG00000012779.12	-0.600567
intron_10_4837581_4839729	0.557584	Vagina	0.97404	AKR1E2	intron_10_4879773_4881921	ENSG00000165568.18	-0.586433
intron_10_4837581_4842421	0.556179	Vagina	0.97404	AKR1E2	intron_10_4879773_4884613	ENSG00000165568.18	0.588526
intron_10_49973142_49981189	0.526381	Vagina	0.97404	TIMM23B-AGAP6	intron_10_51732902_51740949	ENSG00000178440.9	-0.63354
intron_10_59252995_59254348	0.552198	Vagina	0.97404	FAM13C	intron_10_61012755_61014108	ENSG00000148541.13	0.59447
intron_10_59652950_59653675	0.548506	Vagina	0.97404	SLC16A9	intron_10_61412708_61413433	ENSG00000165449.12	-0.6
intron_10_68446413_68450028	0.556374	Vagina	0.97404	DNA2	intron_10_70206170_70209785	ENSG00000138346.15	0.588235
intron_10_69133047_69157007	0.542983	Vagina	0.97404	VPS26A	intron_10_70892803_70916763	ENSG00000122958.15	-0.608309
intron_10_69168631_69171156	0.541017	Vagina	0.97404	VPS26A	intron_10_70928387_70930912	ENSG00000122958.15	0.611276
intron_10_69202519_69202867	0.531971	Vagina	0.97404	SUPV3L1	intron_10_70962275_70962623	ENSG00000156502.14	0.625
intron_10_70885929_70887853	0.551464	Vagina	0.97404	PCBD1	intron_10_72645686_72647610	ENSG00000166228.9	-0.595568
intron_10_70885929_70888531	0.551464	Vagina	0.97404	PCBD1	intron_10_72645686_72648288	ENSG00000166228.9	0.595568
intron_10_77805861_77806758	0.55378	Vagina	0.97404	DLG5	intron_10_79565619_79566516	ENSG00000151208.17	-0.592105
intron_10_77819465_77819895	0.540642	Vagina	0.97404	DLG5	intron_10_79579223_79579653	ENSG00000151208.17	0.611842
intron_10_80079184_80081841	0.517058	Vagina	0.97404	TMEM254	intron_10_81838940_81841597	ENSG00000133678.14	-0.647887
intron_10_80079307_80081841	0.517058	Vagina	0.97404	TMEM254	intron_10_81839063_81841597	ENSG00000133678.14	0.647887
intron_10_84425048_84425731	0.538177	Vagina	0.97404	CCSER2	intron_10_86184804_86185487	ENSG00000107771.17	-0.615572
intron_10_87203936_87246115	0.553606	Vagina	0.97404	NUTM2A-AS1	intron_10_88963693_89005872	ENSG00000223482.10	-0.592365
intron_10_87208512_87288442	0.549239	Vagina	0.97404	NUTM2A-AS1	intron_10_88968269_89048199	ENSG00000223482.10	0.598901
intron_10_87214278_87215994	0.538341	Vagina	0.97404	ENSG00000285257	intron_10_88974035_88975751	ENSG00000285257.1	0.615324
intron_10_88916817_88921283	0.552967	Vagina	0.97404	STAMBPL1	intron_10_90676574_90681040	ENSG00000138134.12	0.59332
intron_10_95376056_95381685	0.534894	Vagina	0.97404	SORBS1	intron_10_97135813_97141442	ENSG00000095637.23	-0.620553
intron_10_95434717_95437490	0.557525	Vagina	0.97404	SORBS1	intron_10_97194474_97197247	ENSG00000095637.23	0.586521
intron_10_97256404_97259402	0.55624	Vagina	0.97404	ARHGAP19-SLIT1	intron_10_99016161_99019159	ENSG00000269891.2	-0.588435
intron_10_97256404_97259402	0.55624	Vagina	0.97404	ARHGAP19	intron_10_99016161_99019159	ENSG00000213390.11	-0.588435
intron_10_98385067_98387201	0.542344	Vagina	0.97404	PYROXD2	intron_10_100144824_100146958	ENSG00000119943.13	-0.609272
intron_10_98445413_98446647	0.535353	Vagina	0.97404	HPS1	intron_10_100205170_100206404	ENSG00000107521.21	0.619856
intron_10_99713479_99716348	0.556927	Vagina	0.97404	COX15	intron_10_101473236_101476105	ENSG00000014919.13	0.587413
intron_10_99714718_99716348	0.556927	Vagina	0.97404	COX15	intron_10_101474475_101476105	ENSG00000014919.13	-0.587413
intron_11_101948142_101958168	0.515466	Vagina	0.97404	CEP126	intron_11_101818873_101828899	ENSG00000110318.15	0.65035
intron_11_113329808_113329920	0.552433	Vagina	0.97404	TTC12	intron_11_113200530_113200642	ENSG00000149292.17	-0.594118
intron_11_113329979_113334966	0.552433	Vagina	0.97404	TTC12	intron_11_113200701_113205688	ENSG00000149292.17	0.594118
intron_11_116748575_116757146	0.548913	Vagina	0.97404	BUD13	intron_11_116619291_116627862	ENSG00000137656.12	-0.59939
intron_11_116758407_116759074	0.555304	Vagina	0.97404	BUD13	intron_11_116629123_116629790	ENSG00000137656.12	-0.589831
intron_11_118117454_118117902	0.533812	Vagina	0.97404	TMPRSS4	intron_11_117988169_117988617	ENSG00000137648.19	0.622198
intron_11_121053732_121055052	0.543611	Vagina	0.97404	TBCEL-TECTA	intron_11_120924441_120925761	ENSG00000285509.1	0.607362
intron_11_121053732_121055052	0.543611	Vagina	0.97404	TBCEL	intron_11_120924441_120925761	ENSG00000154114.13	0.607362
intron_11_121608176_121611076	0.544758	Vagina	0.97404	SORL1	intron_11_121478885_121481785	ENSG00000137642.13	0.605634
intron_11_12249246_12256785	0.523646	Vagina	0.97404	MICAL2	intron_11_12270793_12278332	ENSG00000133816.19	-0.637736
intron_11_125446111_125448502	0.521325	Vagina	0.97404	FEZ1	intron_11_125316007_125318398	ENSG00000149557.14	-0.641304
intron_11_126250733_126254305	0.53634	Vagina	0.97404	FAM118B	intron_11_126120628_126124200	ENSG00000197798.9	-0.618357
intron_11_126269291_126271437	0.550133	Vagina	0.97404	FOXRED1	intron_11_126139186_126141332	ENSG00000110074.12	0.597561
intron_11_126407349_126407574	0.521357	Vagina	0.97404	ST3GAL4	intron_11_126277244_126277469	ENSG00000110080.20	0.641256
intron_11_126408496_126409268	0.521357	Vagina	0.97404	ST3GAL4	intron_11_126278391_126279163	ENSG00000110080.20	0.641256
intron_11_130903384_130905953	0.547082	Vagina	0.97404	SNX19	intron_11_130773279_130775848	ENSG00000120451.11	-0.602139
intron_11_134371830_134373721	0.511216	Vagina	0.97404	GLB1L2	intron_11_134241724_134243615	ENSG00000149328.15	0.656946
intron_11_17099969_17101278	0.550749	Vagina	0.97404	PIK3C2A	intron_11_17121516_17122825	ENSG00000011405.14	-0.596639
intron_11_17312120_17315386	0.522679	Vagina	0.97404	NUCB2	intron_11_17333667_17336933	ENSG00000070081.18	-0.639221
intron_11_17312120_17330127	0.529756	Vagina	0.97404	NUCB2	intron_11_17333667_17351674	ENSG00000070081.18	0.628378
intron_11_17337534_17349345	0.524129	Vagina	0.97404	NUCB2	intron_11_17359081_17370892	ENSG00000070081.18	-0.636994
intron_11_1853197_1880087	0.517594	Vagina	0.97404	LSP1	intron_11_1874427_1901317	ENSG00000130592.17	0.647059
intron_11_3002174_3002541	0.526381	Vagina	0.97404	CARS1	intron_11_3023404_3023771	ENSG00000110619.18	-0.63354
intron_11_33337194_33338757	0.55559	Vagina	0.97404	HIPK3	intron_11_33358740_33360303	ENSG00000110422.12	0.589404
intron_11_33348818_33349147	0.55559	Vagina	0.97404	HIPK3	intron_11_33370364_33370693	ENSG00000110422.12	-0.589404
intron_11_44897828_44906407	0.552071	Vagina	0.97404	TSPAN18	intron_11_44919379_44927958	ENSG00000157570.12	-0.59466
intron_11_44938366_44950677	0.542264	Vagina	0.97404	TP53I11	intron_11_44959917_44972228	ENSG00000175274.19	-0.609394
intron_11_450637_451352	0.513641	Vagina	0.97404	PTDSS2	intron_11_450637_451352	ENSG00000174915.12	-0.653179
intron_11_450637_460187	0.513641	Vagina	0.97404	PTDSS2	intron_11_450637_460187	ENSG00000174915.12	0.653179
intron_11_46369550_46371313	0.544316	Vagina	0.97404	DGKZ	intron_11_46391100_46392863	ENSG00000149091.15	-0.606299
intron_11_46821268_46846220	0.558561	Vagina	0.97404	CKAP5	intron_11_46842819_46867771	ENSG00000175216.15	0.58498
intron_11_532630_533277	0.513416	Vagina	0.97404	HRAS	intron_11_532630_533277	ENSG00000174775.18	0.653528
intron_11_533358_533453	0.544474	Vagina	0.97404	HRAS	intron_11_533358_533453	ENSG00000174775.18	-0.606061
intron_11_57330927_57331668	0.518602	Vagina	0.97404	SSRP1	intron_11_57098401_57099142	ENSG00000149136.9	-0.645503
intron_11_57331889_57332152	0.510324	Vagina	0.97404	SSRP1	intron_11_57099363_57099626	ENSG00000149136.9	-0.658333
intron_11_57332855_57332959	0.535885	Vagina	0.97404	SSRP1	intron_11_57100329_57100433	ENSG00000149136.9	0.619048
intron_11_57333149_57333435	0.535885	Vagina	0.97404	SSRP1	intron_11_57100623_57100909	ENSG00000149136.9	0.619048
intron_11_57334648_57335068	0.540735	Vagina	0.97404	SSRP1	intron_11_57102122_57102542	ENSG00000149136.9	-0.611702
intron_11_57335240_57335730	0.554905	Vagina	0.97404	SSRP1	intron_11_57102714_57103204	ENSG00000149136.9	0.590426
intron_11_59639383_59642880	0.522173	Vagina	0.97404	PATL1	intron_11_59406856_59410353	ENSG00000166889.14	-0.64
intron_11_598502_601574	0.536058	Vagina	0.97404	PHRF1	intron_11_598502_601574	ENSG00000070047.13	-0.618785
intron_11_62338167_62356325	0.543116	Vagina	0.97404	ASRGL1	intron_11_62105639_62123797	ENSG00000162174.12	0.608108
intron_11_62722380_62722601	0.541935	Vagina	0.97404	HNRNPUL2-BSCL2	intron_11_62489852_62490073	ENSG00000234857.2	-0.60989
intron_11_62722380_62722601	0.541935	Vagina	0.97404	HNRNPUL2	intron_11_62489852_62490073	ENSG00000214753.4	-0.60989
intron_11_62729086_62733118	0.538301	Vagina	0.97404	TTC9C	intron_11_62496558_62500590	ENSG00000162222.14	0.615385
intron_11_62729086_62735382	0.538301	Vagina	0.97404	TTC9C	intron_11_62496558_62502854	ENSG00000162222.14	-0.615385
intron_11_62796342_62796460	0.510422	Vagina	0.97404	NXF1	intron_11_62563814_62563932	ENSG00000162231.14	-0.65818
intron_11_62796567_62796942	0.510422	Vagina	0.97404	NXF1	intron_11_62564039_62564414	ENSG00000162231.14	-0.65818
intron_11_62796567_62797183	0.535269	Vagina	0.97404	NXF1	intron_11_62564039_62564655	ENSG00000162231.14	0.619983
intron_11_63536877_63539516	0.516461	Vagina	0.97404	PLAAT4	intron_11_63304349_63306988	ENSG00000133321.11	-0.64881
intron_11_64015281_64151239	0.514822	Vagina	0.97404	MACROD1	intron_11_63782753_63918711	ENSG00000133315.12	-0.651347
intron_11_6478652_6478738	0.523495	Vagina	0.97404	ARFIP2	intron_11_6499882_6499968	ENSG00000132254.13	0.637967
intron_11_65131036_65131132	0.519464	Vagina	0.97404	SYVN1	intron_11_64898507_64898603	ENSG00000162298.19	-0.644172
intron_11_65380175_65380534	0.555956	Vagina	0.97404	SLC25A45	intron_11_65147646_65148005	ENSG00000162241.13	0.588859
intron_11_65868629_65869360	0.539785	Vagina	0.97404	EFEMP2	intron_11_65636100_65636831	ENSG00000172638.13	0.613139
intron_11_65868629_65869857	0.554359	Vagina	0.97404	EFEMP2	intron_11_65636100_65637328	ENSG00000172638.13	-0.591241
intron_11_66000406_66002040	0.525066	Vagina	0.97404	EIF1AD	intron_11_65767877_65769511	ENSG00000175376.9	0.635556
intron_11_66000481_66002040	0.525066	Vagina	0.97404	EIF1AD	intron_11_65767952_65769511	ENSG00000175376.9	0.635556
intron_11_66000505_66002040	0.525066	Vagina	0.97404	EIF1AD	intron_11_65767976_65769511	ENSG00000175376.9	-0.635556
intron_11_66504774_66509079	0.52621	Vagina	0.97404	DPP3	intron_11_66272245_66276550	ENSG00000254986.8	0.633803
intron_11_66515586_66515693	0.517058	Vagina	0.97404	BBS1	intron_11_66283057_66283164	ENSG00000174483.20	-0.647887
intron_11_66515586_66515693	0.517058	Vagina	0.97404	ENSG00000256349	intron_11_66283057_66283164	ENSG00000256349.1	-0.647887
intron_11_67231960_67243009	0.511601	Vagina	0.97404	KDM2A	intron_11_66999431_67010480	ENSG00000173120.15	0.656347
intron_11_68179830_68180132	0.521986	Vagina	0.97404	KMT5B	intron_11_67947297_67947599	ENSG00000110066.16	-0.640288
intron_11_68757730_68759569	0.523884	Vagina	0.97404	CPT1A	intron_11_68525198_68527037	ENSG00000110090.13	0.63737
intron_11_706813_709330	0.536434	Vagina	0.97404	EPS8L2	intron_11_706813_709330	ENSG00000177106.17	-0.618215
intron_11_71923475_71928365	0.539192	Vagina	0.97404	XNDC1N-ZNF705EP-ALG1L9P	intron_11_71634521_71639411	ENSG00000289716.1	0.614035
intron_11_71923475_71928365	0.539192	Vagina	0.97404	XNDC1N	intron_11_71634521_71639411	ENSG00000254469.11	0.614035
intron_11_72010854_72012401	0.558548	Vagina	0.97404	NUMA1	intron_11_71721900_71723447	ENSG00000137497.19	-0.585
intron_11_72233163_72233441	0.557339	Vagina	0.97404	INPPL1	intron_11_71944207_71944485	ENSG00000165458.15	-0.586799
intron_11_72698106_72699005	0.513807	Vagina	0.97404	ARAP1	intron_11_72409151_72410050	ENSG00000186635.15	0.652921
intron_11_72827293_72828359	0.514941	Vagina	0.97404	ATG16L2	intron_11_72538338_72539404	ENSG00000168010.11	-0.651163
intron_11_7665546_7665827	0.520667	Vagina	0.97404	CYB5R2	intron_11_7686777_7687058	ENSG00000166394.15	-0.642317
intron_11_7665939_7666451	0.520667	Vagina	0.97404	CYB5R2	intron_11_7687170_7687682	ENSG00000166394.15	-0.642317
intron_11_77211937_77212952	0.523744	Vagina	0.97404	MYO7A	intron_11_76922982_76923997	ENSG00000137474.23	-0.637586
intron_11_77841224_77842479	0.544349	Vagina	0.97404	AAMDC	intron_11_77552270_77553525	ENSG00000087884.16	0.60625
intron_11_78478683_78528842	0.516742	Vagina	0.97404	NARS2	intron_11_78189729_78239888	ENSG00000137513.11	0.648376
intron_11_86270157_86276980	0.54491	Vagina	0.97404	EED	intron_11_85981199_85988022	ENSG00000074266.23	0.605405
intron_11_86302478_86337379	0.534688	Vagina	0.97404	HIKESHI	intron_11_86013520_86048421	ENSG00000149196.17	-0.620865
intron_11_86306482_86326513	0.536702	Vagina	0.97404	HIKESHI	intron_11_86017524_86037555	ENSG00000149196.17	-0.617808
intron_11_8750725_8811247	0.542317	Vagina	0.97404	DENND2B	intron_11_8772272_8832794	ENSG00000166444.19	-0.609314
intron_11_9021955_9025702	0.517073	Vagina	0.97404	SCUBE2	intron_11_9043502_9047249	ENSG00000175356.14	-0.647863
intron_11_93794035_93794250	0.529261	Vagina	0.97404	MED17	intron_11_93527201_93527416	ENSG00000042429.12	-0.629134
intron_11_93794035_93794908	0.530299	Vagina	0.97404	ENSG00000284057	intron_11_93527201_93528074	ENSG00000284057.1	0.627549
intron_11_93794035_93794908	0.530299	Vagina	0.97404	MED17	intron_11_93527201_93528074	ENSG00000042429.12	0.627549
intron_11_93794439_93794908	0.530021	Vagina	0.97404	MED17	intron_11_93527605_93528074	ENSG00000042429.12	-0.627973
intron_12_101684424_101685582	0.547575	Vagina	0.97404	MYBPC1	intron_12_102078202_102079360	ENSG00000196091.15	0.601399
intron_12_101756566_101757212	0.538301	Vagina	0.97404	GNPTAB	intron_12_102150344_102150990	ENSG00000111670.16	0.615385
intron_12_101901433_101908186	0.510961	Vagina	0.97404	DRAM1	intron_12_102295211_102301964	ENSG00000136048.14	0.657343
intron_12_101908363_101914174	0.556927	Vagina	0.97404	DRAM1	intron_12_102302141_102307952	ENSG00000136048.14	-0.587413
intron_12_10373137_10374035	0.55378	Vagina	0.97404	KLRK1-AS1	intron_12_10525736_10526634	ENSG00000245648.2	0.592105
intron_12_10374136_10379702	0.55378	Vagina	0.97404	KLRK1-AS1	intron_12_10526735_10532301	ENSG00000245648.2	-0.592105
intron_12_104287109_104288931	0.531241	Vagina	0.97404	TXNRD1	intron_12_104680887_104682709	ENSG00000198431.18	-0.626113
intron_12_105156792_105157236	0.549782	Vagina	0.97404	WASHC4	intron_12_105550570_105551014	ENSG00000136051.15	0.598086
intron_12_107617182_107617301	0.543116	Vagina	0.97404	ABTB3	intron_12_108010959_108011078	ENSG00000151136.15	0.608108
intron_12_109516884_109521148	0.54789	Vagina	0.97404	UBE3B	intron_12_109954689_109958953	ENSG00000151148.14	0.600924
intron_12_114679651_114679913	0.554723	Vagina	0.97404	TBX3	intron_12_115117456_115117718	ENSG00000135111.16	0.590698
intron_12_119990297_119998521	0.530516	Vagina	0.97404	BICDL1	intron_12_120428101_120436325	ENSG00000135127.12	-0.627219
intron_12_120090071_120093000	0.531794	Vagina	0.97404	BICDL1	intron_12_120527875_120530804	ENSG00000135127.12	-0.625269
intron_12_122130933_122133348	0.547635	Vagina	0.97404	MLXIP	intron_12_122615480_122617895	ENSG00000175727.14	-0.601307
intron_12_123472682_123484180	0.516101	Vagina	0.97404	RILPL1	intron_12_123957229_123968727	ENSG00000188026.13	-0.649367
intron_12_124422555_124426622	0.534473	Vagina	0.97404	NCOR2	intron_12_124907101_124911168	ENSG00000196498.14	-0.621192
intron_12_131756644_131766118	0.552608	Vagina	0.97404	SFSWAP	intron_12_132241189_132250663	ENSG00000061936.10	0.593857
intron_12_131778330_131786463	0.515303	Vagina	0.97404	SFSWAP	intron_12_132262875_132271008	ENSG00000061936.10	-0.650602
intron_12_132789290_132791216	0.54948	Vagina	0.97404	GOLGA3	intron_12_133365876_133367802	ENSG00000090615.16	0.59854
intron_12_132872394_132877555	0.510769	Vagina	0.97404	CHFR	intron_12_133448980_133454141	ENSG00000072609.18	-0.65764
intron_12_21501948_21506885	0.544877	Vagina	0.97404	GOLT1B	intron_12_21654882_21659819	ENSG00000111711.10	0.605454
intron_12_21506976_21508383	0.511575	Vagina	0.97404	GOLT1B	intron_12_21659910_21661317	ENSG00000111711.10	-0.656388
intron_12_25209911_25215437	0.522041	Vagina	0.97404	KRAS	intron_12_25362845_25368371	ENSG00000133703.14	0.640203
intron_12_2824252_2830834	0.513526	Vagina	0.97404	ITFG2	intron_12_2933418_2940000	ENSG00000111203.13	-0.653357
intron_12_28255662_28257202	0.512693	Vagina	0.97404	CCDC91	intron_12_28408595_28410135	ENSG00000123106.11	-0.654651
intron_12_2859663_2864320	0.550658	Vagina	0.97404	FOXM1	intron_12_2968829_2973486	ENSG00000111206.13	0.596774
intron_12_32737161_32738264	0.540709	Vagina	0.97404	DNM1L	intron_12_32890095_32891198	ENSG00000087470.21	0.611741
intron_12_46387972_46470153	0.526439	Vagina	0.97404	SLC38A4-AS1	intron_12_46781755_46863936	ENSG00000257261.7	-0.633452
intron_12_47966172_47966683	0.540892	Vagina	0.97404	TMEM106C	intron_12_48359955_48360466	ENSG00000134291.12	-0.611464
intron_12_47966229_47966683	0.54118	Vagina	0.97404	TMEM106C	intron_12_48360012_48360466	ENSG00000134291.12	0.61103
intron_12_48775054_48775303	0.52696	Vagina	0.97404	ADCY6	intron_12_49168837_49169086	ENSG00000174233.12	-0.632653
intron_12_50714596_50718709	0.528368	Vagina	0.97404	DIP2B	intron_12_51108379_51112492	ENSG00000066084.13	0.630499
intron_12_52011141_52013687	0.550575	Vagina	0.97404	TAMALIN	intron_12_52404925_52407471	ENSG00000161835.11	0.596899
intron_12_53380298_53381659	0.530032	Vagina	0.97404	SP1	intron_12_53774082_53775443	ENSG00000185591.10	-0.627957
intron_12_55697770_55697938	0.541909	Vagina	0.97404	ITGA7	intron_12_56091554_56091722	ENSG00000135424.19	0.609929
intron_12_55697822_55697938	0.541909	Vagina	0.97404	ITGA7	intron_12_56091606_56091722	ENSG00000135424.19	-0.609929
intron_12_57694926_57695543	0.537221	Vagina	0.97404	OS9	intron_12_58088709_58089326	ENSG00000135506.17	0.617021
intron_12_57694926_57695780	0.537221	Vagina	0.97404	OS9	intron_12_58088709_58089563	ENSG00000135506.17	-0.617021
intron_12_6331993_6333069	0.518974	Vagina	0.97404	TNFRSF1A	intron_12_6441159_6442235	ENSG00000067182.9	0.644928
intron_12_69360023_69362788	0.510291	Vagina	0.97404	YEATS4	intron_12_69753803_69756568	ENSG00000127337.7	0.658385
intron_12_8050620_8052762	0.548506	Vagina	0.97404	FOXJ2	intron_12_8203216_8205358	ENSG00000065970.9	0.6
intron_12_8194796_8194933	0.544621	Vagina	0.97404	FAM66C	intron_12_8347392_8347529	ENSG00000226711.9	-0.605839
intron_12_8194796_8196257	0.544621	Vagina	0.97404	FAM66C	intron_12_8347392_8348853	ENSG00000226711.9	0.605839
intron_12_94294540_94297189	0.536938	Vagina	0.97404	PLXNC1	intron_12_94688316_94690965	ENSG00000136040.9	-0.61745
intron_12_94435327_94459557	0.554477	Vagina	0.97404	CEP83	intron_12_94829103_94853333	ENSG00000173588.16	0.591065
intron_12_9648933_9653683	0.555955	Vagina	0.97404	ENSG00000291107	intron_12_9801529_9806279	ENSG00000291107.1	0.588861
intron_13_100642311_100656381	0.529518	Vagina	0.97404	TMTC4	intron_13_101294565_101308635	ENSG00000125247.16	0.628743
intron_13_110683134_110687721	0.548506	Vagina	0.97404	CARS2	intron_13_111335481_111340068	ENSG00000134905.17	-0.6
intron_13_111301532_111302991	0.534141	Vagina	0.97404	ARHGEF7	intron_13_111953879_111955338	ENSG00000102606.20	0.621697
intron_13_20615879_20625750	0.525679	Vagina	0.97404	IFT88	intron_13_21190018_21199889	ENSG00000032742.18	0.634615
intron_13_20783919_20786965	0.522364	Vagina	0.97404	XPO4	intron_13_21358058_21361104	ENSG00000132953.18	0.639706
intron_13_21376655_21381434	0.524013	Vagina	0.97404	ZDHHC20	intron_13_21950794_21955573	ENSG00000180776.17	-0.637172
intron_13_24886385_24889316	0.510307	Vagina	0.97404	CENPJ	intron_13_25460523_25463454	ENSG00000151849.16	0.658359
intron_13_32527532_32535769	0.533396	Vagina	0.97404	N4BP2L2	intron_13_33101669_33109906	ENSG00000244754.9	0.62283
intron_13_39727548_39750946	0.522364	Vagina	0.97404	COG6	intron_13_40301685_40325083	ENSG00000133103.17	0.639706
intron_13_45008879_45014952	0.51754	Vagina	0.97404	GPALPP1	intron_13_45583014_45589087	ENSG00000133114.18	-0.647142
intron_13_45383235_45389735	0.557233	Vagina	0.97404	TPT1-AS1	intron_13_45957370_45963870	ENSG00000170919.16	0.586957
intron_13_49526458_49528511	0.523321	Vagina	0.97404	PHF11	intron_13_50100594_50102647	ENSG00000136147.18	0.638235
intron_13_49663195_49691254	0.547016	Vagina	0.97404	EBPL	intron_13_50237331_50265390	ENSG00000123179.14	0.602237
intron_13_51751415_51752863	0.539392	Vagina	0.97404	WDFY2	intron_13_52325551_52326999	ENSG00000139668.9	-0.613733
intron_13_51769293_51771821	0.544668	Vagina	0.97404	DHRS12	intron_13_52343429_52345957	ENSG00000102796.12	-0.605769
intron_13_60397405_60439688	0.533694	Vagina	0.97404	TDRD3	intron_13_60971539_61013822	ENSG00000083544.16	-0.622378
intron_13_75530266_75537382	0.535683	Vagina	0.97404	COMMD6	intron_13_76104402_76111518	ENSG00000188243.14	-0.619354
intron_13_77007788_77015409	0.511663	Vagina	0.97404	FBXL3	intron_13_77581923_77589544	ENSG00000005812.11	0.65625
intron_13_77603135_77604356	0.541741	Vagina	0.97404	SCEL	intron_13_78177270_78178491	ENSG00000136155.17	-0.610183
intron_14_100138897_100141180	0.521723	Vagina	0.97404	EVL	intron_14_100605234_100607517	ENSG00000196405.13	0.640692
intron_14_100305327_100305660	0.528605	Vagina	0.97404	SLC25A29	intron_14_100771664_100771997	ENSG00000197119.13	-0.630137
intron_14_102232708_102233688	0.542023	Vagina	0.97404	MOK	intron_14_102699045_102700025	ENSG00000080823.23	-0.609756
intron_14_20802319_20802797	0.530562	Vagina	0.97404	RNASE1	intron_14_21270478_21270956	ENSG00000129538.14	0.627148
intron_14_22842717_22843022	0.547797	Vagina	0.97404	MMP14	intron_14_23311926_23312231	ENSG00000157227.14	0.601064
intron_14_23347731_23348161	0.532854	Vagina	0.97404	SLC22A17	intron_14_23816940_23817370	ENSG00000092096.19	0.623656
intron_14_24145772_24146208	0.534191	Vagina	0.97404	PSME2	intron_14_24614981_24615417	ENSG00000100911.16	0.621622
intron_14_24145896_24146208	0.534191	Vagina	0.97404	PSME2	intron_14_24615105_24615417	ENSG00000100911.16	-0.621622
intron_14_24217223_24218133	0.51665	Vagina	0.97404	NEDD8-MDP1	intron_14_24686429_24687339	ENSG00000255526.6	-0.648517
intron_14_24217223_24218133	0.51665	Vagina	0.97404	NEDD8	intron_14_24686429_24687339	ENSG00000129559.13	-0.648517
intron_14_24430119_24430714	0.526402	Vagina	0.97404	KHNYN	intron_14_24899325_24899920	ENSG00000100441.10	-0.633508
intron_14_34969307_34982424	0.518855	Vagina	0.97404	SRP54-AS1	intron_14_35438513_35451630	ENSG00000258704.8	-0.645112
intron_14_52007967_52010876	0.514444	Vagina	0.97404	NID2	intron_14_52474685_52477594	ENSG00000087303.19	0.651934
intron_14_54567310_54567496	0.520124	Vagina	0.97404	SAMD4A	intron_14_55034028_55034214	ENSG00000020577.14	-0.643154
intron_14_64214470_64216248	0.550847	Vagina	0.97404	SYNE2	intron_14_64681188_64682966	ENSG00000054654.20	0.596491
intron_14_64218512_64219208	0.544357	Vagina	0.97404	SYNE2	intron_14_64685230_64685926	ENSG00000054654.20	-0.606238
intron_14_64924126_64926007	0.555004	Vagina	0.97404	CHURC1-FNTB	intron_14_65390844_65392725	ENSG00000125954.13	-0.590278
intron_14_64924126_64926007	0.555004	Vagina	0.97404	CHURC1	intron_14_65390844_65392725	ENSG00000258289.10	-0.590278
intron_14_65006284_65093708	0.514289	Vagina	0.97404	MAX	intron_14_65473002_65560426	ENSG00000125952.20	-0.652174
intron_14_67659922_67662477	0.53994	Vagina	0.97404	ENSG00000258466	intron_14_68126639_68129194	ENSG00000258466.5	0.612903
intron_14_67659922_67662477	0.53994	Vagina	0.97404	VTI1B	intron_14_68126639_68129194	ENSG00000100568.11	0.612903
intron_14_67692593_67692934	0.532854	Vagina	0.97404	RDH11	intron_14_68159310_68159651	ENSG00000072042.13	0.623656
intron_14_67692593_67692973	0.532854	Vagina	0.97404	RDH11	intron_14_68159310_68159690	ENSG00000072042.13	-0.623656
intron_14_67722710_67724473	0.555149	Vagina	0.97404	RDH12	intron_14_68189427_68191190	ENSG00000139988.10	-0.590062
intron_14_67727190_67729191	0.518602	Vagina	0.97404	RDH12	intron_14_68193907_68195908	ENSG00000139988.10	-0.645503
intron_14_68468250_68497124	0.543176	Vagina	0.97404	RAD51B	intron_14_68934967_68963841	ENSG00000182185.19	0.608017
intron_14_73316422_73323130	0.510734	Vagina	0.97404	NUMB	intron_14_73783130_73789838	ENSG00000133961.21	0.657695
intron_14_74293248_74295148	0.510837	Vagina	0.97404	ABCD4	intron_14_74759951_74761851	ENSG00000119688.21	-0.657534
intron_14_74296449_74297930	0.524332	Vagina	0.97404	ABCD4	intron_14_74763152_74764633	ENSG00000119688.21	0.636682
intron_14_74299675_74300150	0.5204	Vagina	0.97404	ABCD4	intron_14_74766378_74766853	ENSG00000119688.21	-0.642729
intron_14_74504054_74504778	0.547111	Vagina	0.97404	LTBP2	intron_14_74970757_74971481	ENSG00000119681.12	-0.602094
intron_14_77324921_77326838	0.546617	Vagina	0.97404	GSTZ1	intron_14_77791264_77793181	ENSG00000100577.19	0.602837
intron_14_81268497_81270670	0.515928	Vagina	0.97404	STON2	intron_14_81734841_81737014	ENSG00000140022.14	-0.649635
intron_14_88391455_88396156	0.544072	Vagina	0.97404	SPATA7	intron_14_88857799_88862500	ENSG00000042317.17	-0.606667
intron_14_90397233_90400065	0.509319	Vagina	0.97404	CALM1	intron_14_90863577_90866409	ENSG00000198668.14	0.659898
intron_14_94383241_94388560	0.534522	Vagina	0.97404	SERPINA1	intron_14_94849578_94854897	ENSG00000197249.14	0.621118
intron_14_99920877_99936029	0.540099	Vagina	0.97404	EML1	intron_14_100387214_100402366	ENSG00000066629.19	-0.612663
intron_15_34551276_34552268	0.541523	Vagina	0.97404	GOLGA8B	intron_15_34843477_34844469	ENSG00000215252.12	0.610512
intron_15_40022605_40025977	0.537277	Vagina	0.97404	EIF2AK4	intron_15_40314806_40318178	ENSG00000128829.12	-0.616935
intron_15_40413087_40414889	0.527662	Vagina	0.97404	IVD	intron_15_40705286_40707088	ENSG00000128928.10	0.631579
intron_15_40414982_40415401	0.527662	Vagina	0.97404	IVD	intron_15_40707181_40707600	ENSG00000128928.10	-0.631579
intron_15_40416362_40418130	0.537512	Vagina	0.97404	IVD	intron_15_40708561_40710329	ENSG00000128928.10	0.61658
intron_15_40812902_40813338	0.515376	Vagina	0.97404	ZFYVE19	intron_15_41105100_41105536	ENSG00000166140.17	0.65049
intron_15_42736078_42736302	0.532494	Vagina	0.97404	CDAN1	intron_15_43028276_43028500	ENSG00000140326.13	0.624204
intron_15_43146634_43148755	0.556374	Vagina	0.97404	TMEM62	intron_15_43438832_43440953	ENSG00000137842.7	0.588235
intron_15_43235837_43238817	0.526089	Vagina	0.97404	TGM5	intron_15_43528035_43531015	ENSG00000104055.17	0.633987
intron_15_44403054_44413336	0.511089	Vagina	0.97404	GOLM2	intron_15_44695252_44705534	ENSG00000166734.20	-0.657143
intron_15_44535474_44535760	0.557149	Vagina	0.97404	EIF3J-DT	intron_15_44827672_44827958	ENSG00000179523.7	-0.587081
intron_15_44535474_44536043	0.52886	Vagina	0.97404	EIF3J-DT	intron_15_44827672_44828241	ENSG00000179523.7	-0.629747
intron_15_44554667_44557489	0.543456	Vagina	0.97404	EIF3J	intron_15_44846865_44849687	ENSG00000104131.13	-0.607595
intron_15_44554667_44560249	0.544045	Vagina	0.97404	EIF3J	intron_15_44846865_44852447	ENSG00000104131.13	0.606708
intron_15_44557650_44560249	0.545558	Vagina	0.97404	EIF3J	intron_15_44849848_44852447	ENSG00000104131.13	0.60443
intron_15_45128904_45129018	0.5192	Vagina	0.97404	DUOXA1	intron_15_45421102_45421216	ENSG00000140254.13	0.644578
intron_15_45129134_45129232	0.5192	Vagina	0.97404	DUOXA1	intron_15_45421332_45421430	ENSG00000140254.13	0.644578
intron_15_45132024_45133864	0.511421	Vagina	0.97404	DUOX1	intron_15_45424222_45426062	ENSG00000137857.18	-0.656627
intron_15_57406064_57406973	0.514118	Vagina	0.97404	CGNL1	intron_15_57698262_57699171	ENSG00000128849.11	-0.652439
intron_15_60397338_60397943	0.510433	Vagina	0.97404	ANXA2	intron_15_60689537_60690142	ENSG00000182718.18	0.658163
intron_15_63048707_63056985	0.537819	Vagina	0.97404	TPM1	intron_15_63340906_63349184	ENSG00000140416.24	0.616114
intron_15_63345619_63346530	0.530848	Vagina	0.97404	CA12	intron_15_63637818_63638729	ENSG00000074410.14	-0.626712
intron_15_63930455_63939232	0.513303	Vagina	0.97404	DAPK2	intron_15_64222654_64231431	ENSG00000035664.11	0.653704
intron_15_65059418_65067733	0.553731	Vagina	0.97404	RASL12	intron_15_65351756_65360071	ENSG00000103710.11	0.592179
intron_15_72320702_72345446	0.528454	Vagina	0.97404	ENSG00000260729	intron_15_72613043_72637787	ENSG00000260729.1	-0.630367
intron_15_73272562_73273811	0.530878	Vagina	0.97404	NEO1	intron_15_73564903_73566152	ENSG00000067141.17	-0.626667
intron_15_75598681_75600637	0.516508	Vagina	0.97404	ENSG00000260269	intron_15_75891022_75892978	ENSG00000260269.5	0.648737
intron_15_75904103_75913203	0.53015	Vagina	0.97404	FBXO22	intron_15_76196444_76205544	ENSG00000167196.14	-0.627778
intron_15_78264393_78264757	0.523565	Vagina	0.97404	DNAJA4	intron_15_78556735_78557099	ENSG00000140403.13	0.63786
intron_15_78932041_78932372	0.517676	Vagina	0.97404	CTSH	intron_15_79224383_79224714	ENSG00000103811.18	-0.646932
intron_15_82750714_82754629	0.519589	Vagina	0.97404	SNHG21	intron_15_83419466_83423381	ENSG00000250988.7	0.643979
intron_15_88531715_88536312	0.53604	Vagina	0.97404	DET1	intron_15_89074946_89079543	ENSG00000140543.15	-0.618812
intron_15_88639594_88652170	0.528641	Vagina	0.97404	ISG20	intron_15_89182825_89195401	ENSG00000172183.16	0.630081
intron_15_90884544_90885037	0.557292	Vagina	0.97404	FES	intron_15_91427774_91428267	ENSG00000182511.12	-0.586868
intron_15_90885258_90886961	0.511323	Vagina	0.97404	FES	intron_15_91428488_91430191	ENSG00000182511.12	-0.65678
intron_15_90916256_90918194	0.537277	Vagina	0.97404	MAN2A2	intron_15_91459486_91461424	ENSG00000196547.15	-0.616935
intron_15_90935330_90935544	0.52621	Vagina	0.97404	UNC45A	intron_15_91478560_91478774	ENSG00000140553.18	-0.633803
intron_15_90935375_90935544	0.52621	Vagina	0.97404	UNC45A	intron_15_91478605_91478774	ENSG00000140553.18	0.633803
intron_15_90942605_90942912	0.54261	Vagina	0.97404	UNC45A	intron_15_91485835_91486142	ENSG00000140553.18	0.608871
intron_15_90954948_90955800	0.557233	Vagina	0.97404	RCCD1	intron_15_91498178_91499030	ENSG00000166965.13	-0.586957
intron_15_96121971_96125985	0.515928	Vagina	0.97404	NR2F2-AS1	intron_15_96665200_96669214	ENSG00000247809.11	0.649635
intron_15_99241559_99245389	0.521668	Vagina	0.97404	TTC23	intron_15_99781764_99785594	ENSG00000103852.13	0.640777
intron_15_99732007_99733345	0.542376	Vagina	0.97404	LYSMD4	intron_15_100272212_100273550	ENSG00000183060.16	-0.609223
intron_16_10747276_10752610	0.557736	Vagina	0.97404	NUBP1	intron_16_10841133_10846467	ENSG00000103274.11	0.586207
intron_16_10747276_10755721	0.557736	Vagina	0.97404	NUBP1	intron_16_10841133_10849578	ENSG00000103274.11	-0.586207
intron_16_10934004_10941569	0.534228	Vagina	0.97404	DEXI	intron_16_11027861_11035426	ENSG00000182108.11	0.621565
intron_16_11551804_11553533	0.530507	Vagina	0.97404	LITAF	intron_16_11645660_11647389	ENSG00000189067.14	-0.627232
intron_16_1210651_1210787	0.546682	Vagina	0.97404	CACNA1H	intron_16_1260651_1260787	ENSG00000196557.13	0.60274
intron_16_1212528_1213780	0.541513	Vagina	0.97404	CACNA1H	intron_16_1262528_1263780	ENSG00000196557.13	-0.610526
intron_16_1349608_1350058	0.552565	Vagina	0.97404	TSR3	intron_16_1399609_1400059	ENSG00000007520.4	-0.593921
intron_16_14009797_14013372	0.554359	Vagina	0.97404	LINC02185	intron_16_14103654_14107229	ENSG00000262097.3	-0.591241
intron_16_1502404_1502645	0.530006	Vagina	0.97404	TELO2	intron_16_1552405_1552646	ENSG00000100726.15	0.627997
intron_16_1506329_1506952	0.558121	Vagina	0.97404	TELO2	intron_16_1556330_1556953	ENSG00000100726.15	0.585635
intron_16_1777443_1777747	0.54211	Vagina	0.97404	SPSB3	intron_16_1827444_1827748	ENSG00000162032.16	0.609626
intron_16_20624215_20627256	0.556977	Vagina	0.97404	ACSM1	intron_16_20635537_20638578	ENSG00000166743.10	-0.587338
intron_16_20625522_20627189	0.55244	Vagina	0.97404	ACSM1	intron_16_20636844_20638511	ENSG00000166743.10	0.594109
intron_16_20640584_20661794	0.513717	Vagina	0.97404	ACSM1	intron_16_20651906_20673116	ENSG00000166743.10	0.653061
intron_16_21158746_21160978	0.533161	Vagina	0.97404	LDAF1	intron_16_21170067_21172299	ENSG00000011638.11	0.623188
intron_16_21158746_21161085	0.533161	Vagina	0.97404	LDAF1	intron_16_21170067_21172406	ENSG00000011638.11	-0.623188
intron_16_22328587_22332060	0.546041	Vagina	0.97404	POLR3E	intron_16_22339908_22343381	ENSG00000058600.16	-0.603704
intron_16_23559676_23562206	0.542296	Vagina	0.97404	UBFD1	intron_16_23570997_23573527	ENSG00000103353.16	0.609344
intron_16_249658_254381	0.550317	Vagina	0.97404	FAM234A	intron_16_299657_304380	ENSG00000167930.17	0.597285
intron_16_2769284_2769628	0.532753	Vagina	0.97404	SRRM2	intron_16_2819285_2819629	ENSG00000167978.18	0.62381
intron_16_2855851_2856082	0.53904	Vagina	0.97404	PRSS22	intron_16_2905852_2906083	ENSG00000005001.10	-0.614265
intron_16_31885256_31914476	0.543476	Vagina	0.97404	ZNF267	intron_16_31896577_31925797	ENSG00000185947.15	0.607565
intron_16_3393814_3397192	0.554359	Vagina	0.97404	ZSCAN32	intron_16_3443814_3447192	ENSG00000140987.21	-0.591241
intron_16_398385_398990	0.533985	Vagina	0.97404	NME4	intron_16_448385_448990	ENSG00000103202.13	0.621935
intron_16_398394_398990	0.555292	Vagina	0.97404	NME4	intron_16_448394_448990	ENSG00000103202.13	0.589848
intron_16_57076056_57076819	0.548583	Vagina	0.97404	NLRC5	intron_16_57109968_57110731	ENSG00000140853.17	0.599884
intron_16_662331_665679	0.527154	Vagina	0.97404	WDR90	intron_16_712331_715679	ENSG00000161996.19	0.632356
intron_16_67439351_67441293	0.540666	Vagina	0.97404	ATP6V0D1	intron_16_67473254_67475196	ENSG00000159720.13	0.611807
intron_16_67439351_67443099	0.540666	Vagina	0.97404	ATP6V0D1	intron_16_67473254_67477002	ENSG00000159720.13	-0.611807
intron_16_67821225_67824583	0.5559	Vagina	0.97404	TSNAXIP1	intron_16_67855128_67858486	ENSG00000102904.15	0.588942
intron_16_67875837_67875945	0.551072	Vagina	0.97404	EDC4	intron_16_67909740_67909848	ENSG00000038358.15	-0.596154
intron_16_67940478_67940737	0.509254	Vagina	0.97404	LCAT	intron_16_67974381_67974640	ENSG00000213398.8	-0.66
intron_16_67940478_67942363	0.509254	Vagina	0.97404	LCAT	intron_16_67974381_67976266	ENSG00000213398.8	0.66
intron_16_67950493_67951140	0.543073	Vagina	0.97404	SLC12A4	intron_16_67984396_67985043	ENSG00000124067.17	0.608173
intron_16_68287871_68290396	0.552074	Vagina	0.97404	SLC7A6	intron_16_68321774_68324299	ENSG00000103064.15	-0.594655
intron_16_68287871_68291209	0.552074	Vagina	0.97404	SLC7A6	intron_16_68321774_68325112	ENSG00000103064.15	0.594655
intron_16_68558568_68563044	0.557736	Vagina	0.97404	ZFP90	intron_16_68592471_68596947	ENSG00000184939.16	-0.586207
intron_16_69270285_69284048	0.537872	Vagina	0.97404	SNTB2	intron_16_69304188_69317951	ENSG00000168807.17	0.616034
intron_16_69284244_69299590	0.552679	Vagina	0.97404	SNTB2	intron_16_69318147_69333493	ENSG00000168807.17	-0.59375
intron_16_69934129_69935853	0.51154	Vagina	0.97404	WWP2	intron_16_69968032_69969756	ENSG00000198373.13	-0.656442
intron_16_69976732_69978077	0.541739	Vagina	0.97404	NPIPB14P	intron_16_70010635_70011980	ENSG00000226232.9	-0.610186
intron_16_69976732_69978077	0.541739	Vagina	0.97404	PDXDC2P-NPIPB14P	intron_16_70010635_70011980	ENSG00000196696.14	-0.610186
intron_16_69978003_69978077	0.539401	Vagina	0.97404	ENSG00000290459	intron_16_70011906_70011980	ENSG00000290459.1	0.613719
intron_16_69978003_69978077	0.539401	Vagina	0.97404	PDXDC2P-NPIPB14P	intron_16_70011906_70011980	ENSG00000196696.14	0.613719
intron_16_69978112_69982350	0.541739	Vagina	0.97404	PDXDC2P-NPIPB14P	intron_16_70012015_70016253	ENSG00000196696.14	-0.610186
intron_16_70665540_70674306	0.532318	Vagina	0.97404	MTSS2	intron_16_70699443_70708209	ENSG00000132613.16	0.624471
intron_16_74886396_74887683	0.544621	Vagina	0.97404	WDR59	intron_16_74920294_74921581	ENSG00000103091.15	0.605839
intron_16_74915994_74916127	0.517499	Vagina	0.97404	WDR59	intron_16_74949892_74950025	ENSG00000103091.15	0.647205
intron_16_75406698_75411825	0.537933	Vagina	0.97404	CFDP1	intron_16_75440596_75445723	ENSG00000153774.9	-0.615942
intron_16_78115154_78118955	0.555407	Vagina	0.97404	WWOX	intron_16_78149051_78152852	ENSG00000186153.18	0.589677
intron_16_78115154_78164183	0.555407	Vagina	0.97404	WWOX	intron_16_78149051_78198080	ENSG00000186153.18	-0.589677
intron_16_795356_795685	0.546143	Vagina	0.97404	CHTF18	intron_16_845356_845685	ENSG00000127586.17	0.60355
intron_16_81664349_81670142	0.547885	Vagina	0.97404	CMIP	intron_16_81697954_81703747	ENSG00000153815.18	0.600932
intron_16_81705604_81707014	0.539027	Vagina	0.97404	CMIP	intron_16_81739209_81740619	ENSG00000153815.18	-0.614286
intron_16_83125501_83180870	0.514949	Vagina	0.97404	CDH13	intron_16_83159106_83214475	ENSG00000140945.17	-0.651151
intron_16_83125501_83217345	0.513691	Vagina	0.97404	CDH13	intron_16_83159106_83250950	ENSG00000140945.17	0.653101
intron_16_84648649_84650852	0.547621	Vagina	0.97404	KLHL36	intron_16_84682255_84684458	ENSG00000135686.13	0.601329
intron_16_84648887_84650852	0.547621	Vagina	0.97404	KLHL36	intron_16_84682493_84684458	ENSG00000135686.13	-0.601329
intron_16_86542213_86546559	0.51641	Vagina	0.97404	MTHFSD	intron_16_86575819_86580165	ENSG00000103248.19	0.648889
intron_16_86548111_86548464	0.517848	Vagina	0.97404	MTHFSD	intron_16_86581717_86582070	ENSG00000103248.19	-0.646667
intron_16_87730644_87748673	0.538014	Vagina	0.97404	KLHDC4	intron_16_87764250_87782279	ENSG00000104731.14	-0.615819
intron_16_88710016_88710223	0.550359	Vagina	0.97404	CTU2	intron_16_88776424_88776631	ENSG00000174177.13	-0.597222
intron_16_89532636_89540944	0.520655	Vagina	0.97404	SPG7	intron_16_89599044_89607352	ENSG00000197912.16	0.642336
intron_16_89716904_89717344	0.517175	Vagina	0.97404	VPS9D1-AS1	intron_16_89783312_89783752	ENSG00000261373.1	-0.647706
intron_16_90037848_90040300	0.548044	Vagina	0.97404	GAS8	intron_16_90104256_90106708	ENSG00000141013.17	-0.600694
intron_17_10715588_10723270	0.525405	Vagina	0.97404	TMEM220	intron_17_10618905_10626587	ENSG00000187824.9	0.635036
intron_17_16313614_16316681	0.520576	Vagina	0.97404	PIGL	intron_17_16216928_16219995	ENSG00000108474.17	0.642458
intron_17_16440253_16441368	0.542726	Vagina	0.97404	SNHG29	intron_17_16343567_16344682	ENSG00000175061.20	0.608696
intron_17_1771184_1771872	0.543492	Vagina	0.97404	SERPINF1	intron_17_1674478_1675166	ENSG00000132386.11	0.60754
intron_17_1783476_1784326	0.510122	Vagina	0.97404	SMYD4	intron_17_1686770_1687620	ENSG00000186532.12	-0.658648
intron_17_1804715_1811971	0.5401	Vagina	0.97404	SMYD4	intron_17_1708009_1715265	ENSG00000186532.12	-0.612662
intron_17_18308424_18308882	0.545733	Vagina	0.97404	TOP3A	intron_17_18211738_18212196	ENSG00000177302.15	-0.604167
intron_17_19671956_19685275	0.5459	Vagina	0.97404	ALDH3A2	intron_17_19575269_19588588	ENSG00000072210.19	0.603915
intron_17_2362270_2362838	0.516629	Vagina	0.97404	SGSM2	intron_17_2265564_2266132	ENSG00000141258.13	0.648551
intron_17_27301956_27303367	0.518674	Vagina	0.97404	WSB1	intron_17_25628982_25630393	ENSG00000109046.15	0.64539
intron_17_27303635_27304780	0.518674	Vagina	0.97404	WSB1	intron_17_25630661_25631806	ENSG00000109046.15	-0.64539
intron_17_27583105_27585657	0.524963	Vagina	0.97404	KSR1	intron_17_25910131_25912683	ENSG00000141068.15	-0.635714
intron_17_27601958_27603834	0.557233	Vagina	0.97404	KSR1	intron_17_25928984_25930860	ENSG00000141068.15	-0.586957
intron_17_27610198_27611494	0.557233	Vagina	0.97404	KSR1	intron_17_25937224_25938520	ENSG00000141068.15	0.586957
intron_17_27642348_27643525	0.545318	Vagina	0.97404	LGALS9	intron_17_25969374_25970551	ENSG00000168961.17	0.60479
intron_17_27642348_27645861	0.545318	Vagina	0.97404	LGALS9	intron_17_25969374_25972887	ENSG00000168961.17	0.60479
intron_17_28331987_28332146	0.528282	Vagina	0.97404	IFT20	intron_17_26659013_26659172	ENSG00000109083.14	-0.630631
intron_17_28385275_28388174	0.52621	Vagina	0.97404	SARM1	intron_17_26712294_26715193	ENSG00000004139.14	0.633803
intron_17_28385466_28388174	0.52621	Vagina	0.97404	SARM1	intron_17_26712485_26715193	ENSG00000004139.14	-0.633803
intron_17_28534538_28534707	0.543581	Vagina	0.97404	FOXN1	intron_17_26861556_26861725	ENSG00000109101.8	0.607407
intron_17_28717291_28718122	0.523582	Vagina	0.97404	RAB34	intron_17_27044309_27045140	ENSG00000109113.20	-0.637833
intron_17_29576674_29576863	0.548221	Vagina	0.97404	GIT1	intron_17_27903692_27903881	ENSG00000108262.16	-0.600427
intron_17_29617340_29617478	0.551158	Vagina	0.97404	CORO6	intron_17_27944358_27944496	ENSG00000167549.19	-0.596026
intron_17_34954599_34958560	0.540207	Vagina	0.97404	CCT6B	intron_17_33281618_33285579	ENSG00000132141.14	-0.6125
intron_17_34954599_34980899	0.540207	Vagina	0.97404	CCT6B	intron_17_33281618_33307918	ENSG00000132141.14	0.6125
intron_17_34980622_34983002	0.544823	Vagina	0.97404	LIG3	intron_17_33307641_33310021	ENSG00000005156.12	0.605536
intron_17_35983888_35984338	0.525766	Vagina	0.97404	CCL14	intron_17_34310924_34311374	ENSG00000276409.5	0.634483
intron_17_35983888_35984338	0.525766	Vagina	0.97404	CCL15-CCL14	intron_17_34310924_34311374	ENSG00000275688.4	0.634483
intron_17_38451756_38452318	0.522535	Vagina	0.97404	ENSG00000276170	intron_17_36608000_36608562	ENSG00000276170.6	-0.639442
intron_17_40181486_40181616	0.557593	Vagina	0.97404	RAPGEFL1	intron_17_38337738_38337868	ENSG00000108352.13	0.58642
intron_17_41689069_41689778	0.519968	Vagina	0.97404	EIF1	intron_17_39845321_39846030	ENSG00000173812.11	0.643394
intron_17_41987694_41987819	0.550768	Vagina	0.97404	DNAJC7	intron_17_40139712_40139837	ENSG00000168259.17	-0.59661
intron_17_42756379_42759739	0.528004	Vagina	0.97404	RAMP2-AS1	intron_17_40908397_40911757	ENSG00000197291.9	0.631056
intron_17_44074266_44074680	0.545337	Vagina	0.97404	G6PC3	intron_17_42151634_42152048	ENSG00000141349.10	0.604762
intron_17_44074266_44075310	0.545337	Vagina	0.97404	G6PC3	intron_17_42151634_42152678	ENSG00000141349.10	-0.604762
intron_17_44074770_44074969	0.545337	Vagina	0.97404	G6PC3	intron_17_42152138_42152337	ENSG00000141349.10	-0.604762
intron_17_44075087_44075310	0.545337	Vagina	0.97404	G6PC3	intron_17_42152455_42152678	ENSG00000141349.10	0.604762
intron_17_45096285_45097128	0.525405	Vagina	0.97404	NMT1	intron_17_43173653_43174496	ENSG00000136448.13	-0.635036
intron_17_47142022_47142229	0.547768	Vagina	0.97404	CDC27	intron_17_45219388_45219595	ENSG00000004897.12	0.601108
intron_17_47142025_47142229	0.547768	Vagina	0.97404	CDC27	intron_17_45219391_45219595	ENSG00000004897.12	-0.601108
intron_17_4818106_4818297	0.526325	Vagina	0.97404	PLD2	intron_17_4721401_4721592	ENSG00000129219.14	0.633626
intron_17_4981831_4982757	0.513853	Vagina	0.97404	CAMTA2	intron_17_4885126_4886052	ENSG00000108509.21	-0.65285
intron_17_4982160_4982757	0.513853	Vagina	0.97404	CAMTA2	intron_17_4885455_4886052	ENSG00000108509.21	-0.65285
intron_17_4982175_4982757	0.513853	Vagina	0.97404	CAMTA2	intron_17_4885470_4886052	ENSG00000108509.21	-0.65285
intron_17_49821790_49823202	0.538301	Vagina	0.97404	KAT7	intron_17_47899152_47900564	ENSG00000136504.14	0.615385
intron_17_4982227_4982757	0.513853	Vagina	0.97404	CAMTA2	intron_17_4885522_4886052	ENSG00000108509.21	-0.65285
intron_17_4983043_4985880	0.513853	Vagina	0.97404	CAMTA2	intron_17_4886338_4889175	ENSG00000108509.21	0.65285
intron_17_4994475_4997496	0.509089	Vagina	0.97404	INCA1	intron_17_4897770_4900791	ENSG00000196388.9	0.660256
intron_17_50081408_50087744	0.554581	Vagina	0.97404	ITGA3	intron_17_48158772_48165108	ENSG00000005884.18	0.590909
intron_17_50168572_50169092	0.539129	Vagina	0.97404	SGCA	intron_17_48245933_48246453	ENSG00000108823.17	0.61413
intron_17_5499950_5500031	0.518565	Vagina	0.97404	ENSG00000286190	intron_17_5403270_5403351	ENSG00000286190.2	-0.645559
intron_17_5499950_5500031	0.518565	Vagina	0.97404	NLRP1	intron_17_5403270_5403351	ENSG00000091592.17	-0.645559
intron_17_55420533_55421670	0.519993	Vagina	0.97404	MMD	intron_17_53497894_53499031	ENSG00000108960.9	0.643357
intron_17_56946511_56949387	0.534804	Vagina	0.97404	COIL	intron_17_55023872_55026748	ENSG00000121058.5	-0.62069
intron_17_56997055_57000855	0.54948	Vagina	0.97404	SCPEP1	intron_17_55074416_55078216	ENSG00000121064.13	-0.59854
intron_17_60083766_60085055	0.520576	Vagina	0.97404	WFDC21P	intron_17_58161127_58162416	ENSG00000261040.9	-0.642458
intron_17_60085203_60085932	0.522391	Vagina	0.97404	WFDC21P	intron_17_58162564_58163293	ENSG00000261040.9	-0.639665
intron_17_60086126_60088197	0.522391	Vagina	0.97404	WFDC21P	intron_17_58163487_58165558	ENSG00000261040.9	-0.639665
intron_17_67107685_67108492	0.536455	Vagina	0.97404	HELZ	intron_17_65103801_65104608	ENSG00000198265.12	-0.618182
intron_17_69112273_69113222	0.524062	Vagina	0.97404	ABCA6	intron_17_67108414_67109363	ENSG00000154262.13	0.637097
intron_17_7224393_7224480	0.519993	Vagina	0.97404	ACADVL	intron_17_7127712_7127799	ENSG00000072778.20	-0.643357
intron_17_7224393_7224484	0.519993	Vagina	0.97404	ACADVL	intron_17_7127712_7127803	ENSG00000072778.20	0.643357
intron_17_72404816_72428236	0.557971	Vagina	0.97404	LINC00511	intron_17_70400957_70424377	ENSG00000227036.10	0.585859
intron_17_7383320_7383425	0.543116	Vagina	0.97404	TNK1	intron_17_7286639_7286744	ENSG00000174292.13	0.608108
intron_17_74352137_74352219	0.522334	Vagina	0.97404	KIF19	intron_17_72348276_72348358	ENSG00000196169.15	-0.639752
intron_17_74872133_74872243	0.518183	Vagina	0.97404	FDXR	intron_17_72868258_72868368	ENSG00000161513.12	-0.646149
intron_17_74872133_74872866	0.51154	Vagina	0.97404	FDXR	intron_17_72868258_72868991	ENSG00000161513.12	0.656442
intron_17_75241696_75242336	0.521691	Vagina	0.97404	GGA3	intron_17_73237777_73238417	ENSG00000125447.18	-0.640741
intron_17_75268192_75270114	0.525894	Vagina	0.97404	MIF4GD	intron_17_73264273_73266195	ENSG00000125457.15	-0.634286
intron_17_75573278_75573481	0.522642	Vagina	0.97404	LLGL2	intron_17_73569359_73569562	ENSG00000073350.14	-0.639279
intron_17_75591712_75591813	0.527571	Vagina	0.97404	MYO15B	intron_17_73587793_73587894	ENSG00000266714.11	-0.631718
intron_17_75667478_75668516	0.533037	Vagina	0.97404	SAP30BP	intron_17_73663558_73664596	ENSG00000161526.15	0.623377
intron_17_75752356_75752446	0.545925	Vagina	0.97404	ITGB4	intron_17_73748437_73748527	ENSG00000132470.14	0.603878
intron_17_76061219_76061492	0.51732	Vagina	0.97404	SRP68	intron_17_74057300_74057573	ENSG00000167881.15	-0.647482
intron_17_7627044_7627143	0.539785	Vagina	0.97404	SAT2	intron_17_7530362_7530461	ENSG00000141504.12	0.613139
intron_17_76274243_76275819	0.551216	Vagina	0.97404	QRICH2	intron_17_74270324_74271900	ENSG00000129646.16	-0.595939
intron_17_76479854_76481375	0.554049	Vagina	0.97404	RHBDF2	intron_17_74475936_74477457	ENSG00000129667.13	0.591704
intron_17_76540573_76542553	0.512621	Vagina	0.97404	PRCD	intron_17_74536655_74538635	ENSG00000214140.11	-0.654762
intron_17_76540573_76553109	0.557976	Vagina	0.97404	PRCD	intron_17_74536655_74549191	ENSG00000214140.11	0.58585
intron_17_76557857_76558945	0.513055	Vagina	0.97404	SNHG16	intron_17_74553939_74555027	ENSG00000163597.17	-0.654088
intron_17_76557857_76561288	0.513055	Vagina	0.97404	SNHG16	intron_17_74553939_74557370	ENSG00000163597.17	0.654088
intron_17_76559043_76561288	0.513055	Vagina	0.97404	SNHG16	intron_17_74555125_74557370	ENSG00000163597.17	-0.654088
intron_17_76629711_76643508	0.536223	Vagina	0.97404	ST6GALNAC1	intron_17_74625793_74639590	ENSG00000070526.15	-0.618535
intron_17_78202751_78204828	0.539705	Vagina	0.97404	AFMID	intron_17_76198832_76200909	ENSG00000183077.16	0.61326
intron_17_78378808_78392476	0.532879	Vagina	0.97404	PGS1	intron_17_76374889_76388557	ENSG00000087157.19	-0.623618
intron_17_80203965_80204499	0.542853	Vagina	0.97404	ENSG00000262580	intron_17_78177764_78178298	ENSG00000262580.5	0.608505
intron_17_80425100_80425492	0.543685	Vagina	0.97404	ENDOV	intron_17_78398900_78399292	ENSG00000173818.17	0.607251
intron_17_80925480_80940496	0.512551	Vagina	0.97404	RPTOR	intron_17_78899280_78914296	ENSG00000141564.16	-0.654871
intron_17_81237459_81238514	0.539473	Vagina	0.97404	TEPSIN	intron_17_79211259_79212314	ENSG00000167302.11	-0.61361
intron_17_81237459_81238986	0.539473	Vagina	0.97404	TEPSIN	intron_17_79211259_79212786	ENSG00000167302.11	-0.61361
intron_17_81551203_81551928	0.51919	Vagina	0.97404	FAAP100	intron_17_79518229_79518954	ENSG00000185504.17	0.644595
intron_17_82017133_82017309	0.52696	Vagina	0.97404	ASPSCR1	intron_17_79975009_79975185	ENSG00000169696.16	-0.632653
intron_17_82019381_82019510	0.526152	Vagina	0.97404	CENPX	intron_17_79977257_79977386	ENSG00000169689.15	-0.633891
intron_17_82028683_82029093	0.518093	Vagina	0.97404	LRRC45	intron_17_79986559_79986969	ENSG00000169683.8	-0.646288
intron_17_82062973_82064126	0.557334	Vagina	0.97404	DUS1L	intron_17_80020849_80022002	ENSG00000169718.18	0.586806
intron_17_82183932_82188219	0.525283	Vagina	0.97404	CCDC57	intron_17_80141808_80146095	ENSG00000176155.21	0.635222
intron_17_8236342_8237375	0.520317	Vagina	0.97404	CTC1	intron_17_8139660_8140693	ENSG00000178971.17	0.642857
intron_17_82627291_82630921	0.539204	Vagina	0.97404	WDR45B	intron_17_80585167_80588797	ENSG00000141580.16	-0.614018
intron_17_82627291_82643949	0.53352	Vagina	0.97404	WDR45B	intron_17_80585167_80601825	ENSG00000141580.16	0.622642
intron_17_82900731_82903405	0.514568	Vagina	0.97404	TBCD	intron_17_80858607_80861281	ENSG00000141556.22	0.651741
intron_17_82932855_82937271	0.531971	Vagina	0.97404	TBCD	intron_17_80890731_80895147	ENSG00000141556.22	0.625
intron_17_9182969_9221168	0.536539	Vagina	0.97404	NTN1	intron_17_9086286_9124485	ENSG00000065320.9	0.618056
intron_18_10455039_10471530	0.543102	Vagina	0.97404	APCDD1	intron_18_10455036_10471527	ENSG00000154856.13	0.608129
intron_18_11893576_11895185	0.53467	Vagina	0.97404	MPPE1	intron_18_11893575_11895184	ENSG00000154889.17	0.620893
intron_18_11893576_11896984	0.529141	Vagina	0.97404	MPPE1	intron_18_11893575_11896983	ENSG00000154889.17	-0.629318
intron_18_11895277_11896984	0.51705	Vagina	0.97404	MPPE1	intron_18_11895276_11896983	ENSG00000154889.17	0.647899
intron_18_12984190_12985240	0.541126	Vagina	0.97404	SEH1L	intron_18_12984189_12985239	ENSG00000085415.16	-0.611111
intron_18_13037301_13038370	0.533581	Vagina	0.97404	CEP192	intron_18_13037300_13038369	ENSG00000101639.19	-0.622549
intron_18_13038579_13040830	0.551602	Vagina	0.97404	CEP192	intron_18_13038578_13040829	ENSG00000101639.19	-0.595361
intron_18_13666713_13670871	0.54733	Vagina	0.97404	FAM210A	intron_18_13666712_13670870	ENSG00000177150.13	-0.601767
intron_18_23522906_23533355	0.549421	Vagina	0.97404	NPC1	intron_18_21102870_21113319	ENSG00000141458.13	0.598628
intron_18_23532284_23533355	0.52902	Vagina	0.97404	NPC1	intron_18_21112248_21113319	ENSG00000141458.13	-0.629503
intron_18_34827676_34829041	0.520557	Vagina	0.97404	DTNA	intron_18_32407640_32409005	ENSG00000134769.23	0.642487
intron_18_35654801_35663628	0.528937	Vagina	0.97404	GALNT1	intron_18_33234765_33243592	ENSG00000141429.14	-0.62963
intron_18_36138872_36141137	0.554152	Vagina	0.97404	ELP2	intron_18_33718835_33721100	ENSG00000134759.14	0.591549
intron_18_36139613_36141137	0.554152	Vagina	0.97404	ELP2	intron_18_33719576_33721100	ENSG00000134759.14	-0.591549
intron_18_36170196_36171047	0.52621	Vagina	0.97404	ELP2	intron_18_33750159_33751010	ENSG00000134759.14	-0.633803
intron_18_44869283_44949881	0.513717	Vagina	0.97404	SETBP1	intron_18_42449248_42529846	ENSG00000152217.20	0.653061
intron_18_46174330_46215811	0.511421	Vagina	0.97404	C18orf25	intron_18_43754296_43795777	ENSG00000152242.11	0.656627
intron_18_48636685_48663752	0.522312	Vagina	0.97404	CTIF	intron_18_46163056_46190123	ENSG00000134030.14	0.639785
intron_18_49787361_49791470	0.512676	Vagina	0.97404	ACAA2	intron_18_47313731_47317840	ENSG00000167315.18	0.654676
intron_18_5239196_5241699	0.55604	Vagina	0.97404	LINC00667	intron_18_5239195_5241698	ENSG00000263753.10	0.588734
intron_18_58948229_58953518	0.558154	Vagina	0.97404	ZNF532	intron_18_56615461_56620750	ENSG00000074657.14	-0.585586
intron_18_62161385_62162253	0.545733	Vagina	0.97404	PIGN	intron_18_59828618_59829486	ENSG00000197563.11	0.604167
intron_18_697355_706470	0.519368	Vagina	0.97404	ENOSF1	intron_18_697355_706470	ENSG00000132199.20	-0.64432
intron_18_77066385_77105211	0.510606	Vagina	0.97404	MBP	intron_18_74778341_74817167	ENSG00000197971.16	-0.657895
intron_18_79904183_79915387	0.512758	Vagina	0.97404	SLC66A2	intron_18_77664183_77675387	ENSG00000122490.19	0.654549
intron_18_9562075_9562922	0.527041	Vagina	0.97404	PPP4R1	intron_18_9562073_9562920	ENSG00000154845.16	-0.63253
intron_18_9563046_9563378	0.541346	Vagina	0.97404	PPP4R1	intron_18_9563044_9563376	ENSG00000154845.16	0.610778
intron_19_1026724_1031071	0.509988	Vagina	0.97404	CNN2	intron_19_1026723_1031070	ENSG00000064666.15	0.658856
intron_19_10353929_10354042	0.545905	Vagina	0.97404	TYK2	intron_19_10464605_10464718	ENSG00000105397.15	-0.603908
intron_19_10559936_10560312	0.515928	Vagina	0.97404	KRI1	intron_19_10670612_10670988	ENSG00000129347.21	-0.649635
intron_19_10908145_10908550	0.553008	Vagina	0.97404	CARM1	intron_19_11018821_11019226	ENSG00000142453.12	0.593259
intron_19_12995864_13025021	0.519257	Vagina	0.97404	NFIX	intron_19_13106678_13135835	ENSG00000008441.19	0.644491
intron_19_13088136_13090299	0.545133	Vagina	0.97404	NFIX	intron_19_13198950_13201113	ENSG00000008441.19	-0.605069
intron_19_14152150_14152309	0.528446	Vagina	0.97404	ADGRL1	intron_19_14262962_14263121	ENSG00000072071.17	-0.63038
intron_19_15914387_15914602	0.539785	Vagina	0.97404	CYP4F11	intron_19_16025197_16025412	ENSG00000171903.17	-0.613139
intron_19_17228005_17228256	0.519575	Vagina	0.97404	OCEL1	intron_19_17338814_17339065	ENSG00000099330.9	0.644
intron_19_17420634_17420961	0.521986	Vagina	0.97404	MVB12A	intron_19_17531443_17531770	ENSG00000141971.13	-0.640288
intron_19_17420634_17423498	0.546742	Vagina	0.97404	MVB12A	intron_19_17531443_17534307	ENSG00000141971.13	-0.602649
intron_19_17491197_17511343	0.555892	Vagina	0.97404	PGLS-DT	intron_19_17602006_17622152	ENSG00000269439.7	-0.588954
intron_19_18162506_18162967	0.537221	Vagina	0.97404	ENSG00000268173	intron_19_18273316_18273777	ENSG00000268173.3	-0.617021
intron_19_18162506_18162967	0.537221	Vagina	0.97404	PIK3R2	intron_19_18273316_18273777	ENSG00000105647.19	-0.617021
intron_19_18163147_18163263	0.537221	Vagina	0.97404	ENSG00000268173	intron_19_18273957_18274073	ENSG00000268173.3	0.617021
intron_19_18163147_18163263	0.537221	Vagina	0.97404	PIK3R2	intron_19_18273957_18274073	ENSG00000105647.19	0.617021
intron_19_18753585_18759551	0.512646	Vagina	0.97404	CRTC1	intron_19_18864395_18870361	ENSG00000105662.16	-0.654723
intron_19_19630537_19633803	0.514289	Vagina	0.97404	GMIP	intron_19_19741346_19744612	ENSG00000089639.11	-0.652174
intron_19_19659987_19660529	0.51937	Vagina	0.97404	ATP13A1	intron_19_19770796_19771338	ENSG00000105726.17	-0.644316
intron_19_20923403_20934024	0.547866	Vagina	0.97404	ZNF85	intron_19_21106209_21116830	ENSG00000105750.15	-0.600962
intron_19_2338841_2339065	0.520124	Vagina	0.97404	SPPL2B	intron_19_2338840_2339064	ENSG00000005206.17	-0.643154
intron_19_2338841_2339069	0.520124	Vagina	0.97404	ENSG00000273734	intron_19_2338840_2339068	ENSG00000273734.1	0.643154
intron_19_2338841_2339069	0.520124	Vagina	0.97404	SPPL2B	intron_19_2338840_2339068	ENSG00000005206.17	0.643154
intron_19_32918339_32923439	0.523519	Vagina	0.97404	CEP89	intron_19_33409245_33414345	ENSG00000121289.18	-0.637931
intron_19_34333801_34339867	0.551506	Vagina	0.97404	GARRE1	intron_19_34824706_34830772	ENSG00000166398.14	0.595506
intron_19_3453916_3456550	0.509859	Vagina	0.97404	NFIC	intron_19_3453914_3456548	ENSG00000141905.19	0.659058
intron_19_34677833_34678737	0.543834	Vagina	0.97404	ZNF302	intron_19_35168738_35169642	ENSG00000089335.22	-0.607025
intron_19_35873713_35874504	0.53963	Vagina	0.97404	APLP1	intron_19_36364615_36365406	ENSG00000105290.13	-0.613372
intron_19_3662001_3664822	0.518464	Vagina	0.97404	PIP5K1C	intron_19_3661999_3664820	ENSG00000186111.11	-0.645714
intron_19_37508403_37520184	0.529662	Vagina	0.97404	ZNF793	intron_19_37999305_38011086	ENSG00000188227.14	0.628523
intron_19_38587817_38589178	0.541714	Vagina	0.97404	MAP4K1	intron_19_39078457_39079818	ENSG00000104814.13	0.610224
intron_19_40213188_40213517	0.539515	Vagina	0.97404	MAP3K10	intron_19_40719095_40719424	ENSG00000130758.8	0.613546
intron_19_40236104_40237969	0.529713	Vagina	0.97404	AKT2	intron_19_40742011_40743876	ENSG00000105221.18	-0.628444
intron_19_40348768_40366419	0.525912	Vagina	0.97404	PLD3	intron_19_40854675_40872326	ENSG00000105223.21	-0.634259
intron_19_4102453_4110509	0.531491	Vagina	0.97404	MAP2K2	intron_19_4102451_4110507	ENSG00000126934.15	-0.625731
intron_19_41422370_41422629	0.524913	Vagina	0.97404	BCKDHA	intron_19_41928275_41928534	ENSG00000248098.12	0.63579
intron_19_41422370_41422629	0.524913	Vagina	0.97404	ENSG00000255730	intron_19_41928275_41928534	ENSG00000255730.5	0.63579
intron_19_43614434_43619558	0.518823	Vagina	0.97404	ZNF428	intron_19_44118586_44123710	ENSG00000131116.12	-0.645161
intron_19_44479479_44484361	0.536808	Vagina	0.97404	ZNF180	intron_19_44983696_44988572	ENSG00000167384.11	0.617647
intron_19_45423381_45423823	0.55765	Vagina	0.97404	ERCC1	intron_19_45926639_45927081	ENSG00000012061.16	-0.586336
intron_19_46738888_46739310	0.544397	Vagina	0.97404	STRN4	intron_19_47242145_47242567	ENSG00000090372.15	0.606178
intron_19_46738888_46740164	0.544397	Vagina	0.97404	STRN4	intron_19_47242145_47243421	ENSG00000090372.15	0.606178
intron_19_46738888_46746149	0.544397	Vagina	0.97404	STRN4	intron_19_47242145_47249406	ENSG00000090372.15	-0.606178
intron_19_48720997_48721854	0.511223	Vagina	0.97404	RASIP1	intron_19_49224254_49225111	ENSG00000105538.10	0.656934
intron_19_48724960_48726785	0.557001	Vagina	0.97404	RASIP1	intron_19_49228217_49230042	ENSG00000105538.10	0.587302
intron_19_49475801_49476117	0.558611	Vagina	0.97404	FLT3LG	intron_19_49979058_49979374	ENSG00000090554.13	0.584906
intron_19_49475801_49476145	0.558611	Vagina	0.97404	ENSG00000273189	intron_19_49979058_49979402	ENSG00000273189.1	-0.584906
intron_19_49475801_49476145	0.558611	Vagina	0.97404	FLT3LG	intron_19_49979058_49979402	ENSG00000090554.13	-0.584906
intron_19_49476566_49478963	0.558611	Vagina	0.97404	FLT3LG	intron_19_49979823_49982220	ENSG00000090554.13	0.584906
intron_19_49697465_49700684	0.553881	Vagina	0.97404	CPT1C	intron_19_50200722_50203941	ENSG00000169169.15	-0.591954
intron_19_49782724_49791935	0.552002	Vagina	0.97404	AP2A1	intron_19_50285981_50295192	ENSG00000196961.13	0.594763
intron_19_49881475_49882041	0.554694	Vagina	0.97404	TBC1D17	intron_19_50384732_50385298	ENSG00000104946.14	0.590741
intron_19_52406643_52408226	0.542541	Vagina	0.97404	ZNF528	intron_19_52909896_52911479	ENSG00000167555.14	0.608974
intron_19_52618765_52618936	0.513768	Vagina	0.97404	ZNF83	intron_19_53122018_53122189	ENSG00000167766.21	-0.652982
intron_19_52654403_52655561	0.556771	Vagina	0.97404	ENSG00000269825	intron_19_53157656_53158814	ENSG00000269825.3	-0.587645
intron_19_52818031_52857572	0.530348	Vagina	0.97404	ZNF28	intron_19_53321284_53360825	ENSG00000198538.11	-0.627474
intron_19_53432028_53441796	0.554152	Vagina	0.97404	TPM3P9	intron_19_53935281_53945049	ENSG00000241015.2	0.591549
intron_19_53446337_53447196	0.517953	Vagina	0.97404	ZNF761	intron_19_53949590_53950449	ENSG00000160336.17	0.646504
intron_19_53449638_53460915	0.528343	Vagina	0.97404	ZNF761	intron_19_53952892_53964169	ENSG00000160336.17	-0.630538
intron_19_53867943_53869690	0.512245	Vagina	0.97404	MYADM	intron_19_54371197_54372944	ENSG00000179820.16	0.655347
intron_19_54108244_54108326	0.526439	Vagina	0.97404	TFPT	intron_19_54611551_54611633	ENSG00000105619.14	-0.633452
intron_19_54449306_54452093	0.524995	Vagina	0.97404	LENG8	intron_19_54960484_54963270	ENSG00000167615.17	-0.635665
intron_19_55045309_55047105	0.547797	Vagina	0.97404	RDH13	intron_19_55556677_55558473	ENSG00000160439.16	0.601064
intron_19_55045309_55047387	0.535131	Vagina	0.97404	ENSG00000267149	intron_19_55556677_55558755	ENSG00000267149.2	0.620192
intron_19_55045309_55047387	0.535131	Vagina	0.97404	RDH13	intron_19_55556677_55558755	ENSG00000160439.16	0.620192
intron_19_55455330_55455636	0.551886	Vagina	0.97404	ISOC2	intron_19_55966697_55967003	ENSG00000063241.8	0.594937
intron_19_55455330_55456349	0.55271	Vagina	0.97404	ISOC2	intron_19_55966697_55967716	ENSG00000063241.8	-0.593705
intron_19_5786845_5787061	0.511196	Vagina	0.97404	DUS3L	intron_19_5786856_5787072	ENSG00000141994.16	0.656977
intron_19_5786919_5787061	0.511196	Vagina	0.97404	DUS3L	intron_19_5786930_5787072	ENSG00000141994.16	-0.656977
intron_19_58369361_58369819	0.519287	Vagina	0.97404	ZNF837	intron_19_58880728_58881186	ENSG00000152475.7	-0.644444
intron_19_709151_726138	0.554874	Vagina	0.97404	PALM	intron_19_709151_726138	ENSG00000099864.18	-0.590472
intron_19_8413420_8418537	0.542395	Vagina	0.97404	MARCHF2	intron_19_8478304_8483421	ENSG00000099785.11	0.609195
intron_19_8455574_8463497	0.518339	Vagina	0.97404	HNRNPM	intron_19_8520458_8528381	ENSG00000099783.12	0.645907
intron_19_8462581_8463497	0.518339	Vagina	0.97404	HNRNPM	intron_19_8527465_8528381	ENSG00000099783.12	-0.645907
intron_19_8821306_8821442	0.54392	Vagina	0.97404	ZNF558	intron_19_8931982_8932118	ENSG00000167785.9	0.606897
intron_19_8821306_8822003	0.54392	Vagina	0.97404	ZNF558	intron_19_8931982_8932679	ENSG00000167785.9	-0.606897
intron_19_9694867_9696094	0.551506	Vagina	0.97404	ENSG00000291231	intron_19_9805543_9806770	ENSG00000291231.1	-0.595506
intron_19_992121_994213	0.549166	Vagina	0.97404	WDR18	intron_19_992121_994212	ENSG00000065268.11	-0.59901
intron_1_108807549_108808783	0.537128	Vagina	0.97404	STXBP3	intron_1_109350171_109351405	ENSG00000116266.11	0.617162
intron_1_109494287_109494520	0.526922	Vagina	0.97404	CYB561D1	intron_1_110036909_110037142	ENSG00000174151.15	-0.632711
intron_1_112177613_112360362	0.521623	Vagina	0.97404	LINC02884	intron_1_112720235_112902984	ENSG00000231246.3	0.640845
intron_1_11745837_11745988	0.537127	Vagina	0.97404	AGTRAP	intron_1_11805894_11806045	ENSG00000177674.16	0.617163
intron_1_11745837_11747440	0.547155	Vagina	0.97404	AGTRAP	intron_1_11805894_11807497	ENSG00000177674.16	-0.602029
intron_1_147268878_147272171	0.549413	Vagina	0.97404	CHD1L	intron_1_146740537_146743832	ENSG00000131778.20	0.598639
intron_1_147268878_147272171	0.549413	Vagina	0.97404	ENSG00000237188	intron_1_146740537_146743832	ENSG00000237188.5	0.598639
intron_1_150282618_150283462	0.525405	Vagina	0.97404	CIART	intron_1_150255028_150255872	ENSG00000159208.16	0.635036
intron_1_151045883_151046067	0.513843	Vagina	0.97404	BNIPL	intron_1_151018359_151018543	ENSG00000163141.20	-0.652866
intron_1_151310255_151315573	0.530364	Vagina	0.97404	PI4KB	intron_1_151282731_151288049	ENSG00000143393.17	0.627451
intron_1_153626533_153627483	0.536808	Vagina	0.97404	ENSG00000271853	intron_1_153599009_153599959	ENSG00000271853.5	0.617647
intron_1_153626533_153627483	0.536808	Vagina	0.97404	S100A13	intron_1_153599009_153599959	ENSG00000189171.15	0.617647
intron_1_153630656_153631011	0.535946	Vagina	0.97404	S100A13	intron_1_153603132_153603487	ENSG00000189171.15	-0.618956
intron_1_153631111_153632034	0.536808	Vagina	0.97404	ENSG00000271853	intron_1_153603587_153604510	ENSG00000271853.5	-0.617647
intron_1_154970199_154973293	0.545911	Vagina	0.97404	SHC1	intron_1_154942675_154945769	ENSG00000160691.19	0.603899
intron_1_154973508_154974248	0.545911	Vagina	0.97404	SHC1	intron_1_154945984_154946724	ENSG00000160691.19	-0.603899
intron_1_155060343_155060763	0.514934	Vagina	0.97404	ADAM15	intron_1_155032819_155033239	ENSG00000143537.14	-0.651175
intron_1_156253508_156259005	0.520725	Vagina	0.97404	SMG5	intron_1_156223299_156228796	ENSG00000198952.8	0.642229
intron_1_15633565_15643522	0.521276	Vagina	0.97404	DDI2	intron_1_15960060_15970017	ENSG00000197312.12	-0.641379
intron_1_15643650_15649720	0.546143	Vagina	0.97404	DDI2	intron_1_15970145_15976215	ENSG00000197312.12	-0.60355
intron_1_156745373_156751343	0.521395	Vagina	0.97404	HDGF	intron_1_156715165_156721135	ENSG00000143321.19	-0.641196
intron_1_15764547_15764964	0.554152	Vagina	0.97404	FBLIM1	intron_1_16091042_16091459	ENSG00000162458.13	-0.591549
intron_1_15764685_15764964	0.554152	Vagina	0.97404	FBLIM1	intron_1_16091180_16091459	ENSG00000162458.13	0.591549
intron_1_160092695_160092924	0.532968	Vagina	0.97404	IGSF8	intron_1_160062485_160062714	ENSG00000162729.14	-0.623482
intron_1_16015759_16017089	0.518974	Vagina	0.97404	HSPB7	intron_1_16342254_16343584	ENSG00000173641.18	0.644928
intron_1_16017219_16017765	0.52841	Vagina	0.97404	HSPB7	intron_1_16343714_16344260	ENSG00000173641.18	-0.630435
intron_1_161118178_161118786	0.533986	Vagina	0.97404	NIT1	intron_1_161087968_161088576	ENSG00000158793.14	-0.621934
intron_1_161118239_161118786	0.533986	Vagina	0.97404	NIT1	intron_1_161088029_161088576	ENSG00000158793.14	0.621934
intron_1_161167234_161170620	0.558318	Vagina	0.97404	PPOX	intron_1_161137024_161140410	ENSG00000143224.18	0.585341
intron_1_161168127_161168413	0.558318	Vagina	0.97404	PPOX	intron_1_161137917_161138203	ENSG00000143224.18	-0.585341
intron_1_161191564_161192065	0.528671	Vagina	0.97404	ADAMTS4	intron_1_161161354_161161855	ENSG00000158859.10	0.630037
intron_1_1637004_1637081	0.54554	Vagina	0.97404	CDK11B	intron_1_1572366_1572443	ENSG00000248333.9	-0.604457
intron_1_16449201_16451838	0.551371	Vagina	0.97404	NECAP2	intron_1_16775696_16778333	ENSG00000157191.20	-0.595707
intron_1_165905969_165907684	0.545733	Vagina	0.97404	UCK2	intron_1_165875206_165876921	ENSG00000143179.16	0.604167
intron_1_169619219_169630072	0.536503	Vagina	0.97404	SELP	intron_1_169588457_169599310	ENSG00000174175.17	-0.61811
intron_1_171207790_171208794	0.522526	Vagina	0.97404	FMO2	intron_1_171176929_171177933	ENSG00000094963.14	-0.639456
intron_1_172442830_172443988	0.534324	Vagina	0.97404	PIGC	intron_1_172411970_172413128	ENSG00000135845.10	-0.621419
intron_1_175177684_175192860	0.554057	Vagina	0.97404	KIAA0040	intron_1_175146820_175161996	ENSG00000235750.10	0.591692
intron_1_1753649_1754284	0.511223	Vagina	0.97404	NADK	intron_1_1685088_1685723	ENSG00000008130.15	-0.656934
intron_1_177932569_177932698	0.555239	Vagina	0.97404	CRYZL2P-SEC16B	intron_1_177901704_177901833	ENSG00000254154.8	0.589928
intron_1_177932569_177932698	0.555239	Vagina	0.97404	SEC16B	intron_1_177901704_177901833	ENSG00000120341.19	0.589928
intron_1_177932569_177933214	0.555239	Vagina	0.97404	SEC16B	intron_1_177901704_177902349	ENSG00000120341.19	-0.589928
intron_1_177960939_177961590	0.529584	Vagina	0.97404	CRYZL2P-SEC16B	intron_1_177930074_177930725	ENSG00000254154.8	0.628641
intron_1_177960939_177961590	0.529584	Vagina	0.97404	SEC16B	intron_1_177930074_177930725	ENSG00000120341.19	0.628641
intron_1_180936670_180938555	0.534464	Vagina	0.97404	KIAA1614	intron_1_180905806_180907691	ENSG00000135835.12	0.621206
intron_1_184509452_184590739	0.511089	Vagina	0.97404	C1orf21	intron_1_184478586_184559873	ENSG00000116667.15	-0.657143
intron_1_186323870_186325764	0.535317	Vagina	0.97404	TPR	intron_1_186293002_186294896	ENSG00000047410.14	0.61991
intron_1_201224874_201225824	0.525785	Vagina	0.97404	IGFN1	intron_1_201194002_201194952	ENSG00000163395.17	0.634454
intron_1_201362022_201362386	0.511421	Vagina	0.97404	ENSG00000286600	intron_1_201331150_201331514	ENSG00000286600.1	0.656627
intron_1_201362022_201362386	0.511421	Vagina	0.97404	TNNT2	intron_1_201331150_201331514	ENSG00000118194.21	0.656627
intron_1_201362022_201363296	0.511421	Vagina	0.97404	TNNT2	intron_1_201331150_201332424	ENSG00000118194.21	-0.656627
intron_1_201957574_201963616	0.528457	Vagina	0.97404	TIMM17A	intron_1_201926702_201932744	ENSG00000134375.11	0.630363
intron_1_201989531_201996147	0.532424	Vagina	0.97404	RNPEP	intron_1_201958659_201965275	ENSG00000176393.11	0.624309
intron_1_202858164_202858882	0.544164	Vagina	0.97404	ENSG00000291234	intron_1_202827292_202828010	ENSG00000291234.1	0.606528
intron_1_206430222_206436965	0.536808	Vagina	0.97404	SRGAP2	intron_1_206603572_206610315	ENSG00000266028.8	-0.617647
intron_1_207785682_207793519	0.537991	Vagina	0.97404	CD46	intron_1_207959027_207966864	ENSG00000117335.21	-0.615854
intron_1_209796552_209805947	0.550993	Vagina	0.97404	IRF6	intron_1_209969897_209979292	ENSG00000117595.13	-0.596273
intron_1_211289396_211291524	0.550282	Vagina	0.97404	RCOR3	intron_1_211462738_211464866	ENSG00000117625.14	-0.597338
intron_1_212864519_212872678	0.551648	Vagina	0.97404	FLVCR1	intron_1_213037861_213046020	ENSG00000162769.13	0.595292
intron_1_22007515_22009705	0.541986	Vagina	0.97404	CELA3A	intron_1_22334008_22336198	ENSG00000142789.20	0.609813
intron_1_22007515_22009705	0.541986	Vagina	0.97404	ENSG00000285959	intron_1_22334008_22336198	ENSG00000285959.1	0.609813
intron_1_220195377_220196250	0.52024	Vagina	0.97404	RAB3GAP2	intron_1_220368719_220369592	ENSG00000118873.17	0.642975
intron_1_221739787_221741981	0.536539	Vagina	0.97404	DUSP10	intron_1_221913129_221915323	ENSG00000143507.18	0.618056
intron_1_224294411_224296501	0.533419	Vagina	0.97404	NVL	intron_1_224482113_224484203	ENSG00000143748.18	-0.622796
intron_1_224296618_224300562	0.556083	Vagina	0.97404	NVL	intron_1_224484320_224488264	ENSG00000143748.18	0.58867
intron_1_228217288_228219324	0.529475	Vagina	0.97404	OBSCN	intron_1_228404989_228407025	ENSG00000154358.23	0.628808
intron_1_228264391_228268530	0.555004	Vagina	0.97404	OBSCN	intron_1_228452092_228456231	ENSG00000154358.23	-0.590278
intron_1_231537327_231542481	0.526856	Vagina	0.97404	TSNAX-DISC1	intron_1_231673073_231678227	ENSG00000270106.6	-0.632812
intron_1_231537327_231542481	0.526856	Vagina	0.97404	TSNAX	intron_1_231673073_231678227	ENSG00000116918.15	-0.632812
intron_1_23408726_23417249	0.523074	Vagina	0.97404	TCEA3	intron_1_23735219_23743742	ENSG00000204219.11	0.638614
intron_1_235380149_235401503	0.535885	Vagina	0.97404	TBCE	intron_1_235543464_235564818	ENSG00000285053.1	-0.619048
intron_1_235380149_235401503	0.535885	Vagina	0.97404	TBCE	intron_1_235543464_235564818	ENSG00000284770.2	-0.619048
intron_1_235380149_235414433	0.535885	Vagina	0.97404	TBCE	intron_1_235543464_235577748	ENSG00000285053.1	-0.619048
intron_1_235380149_235414433	0.535885	Vagina	0.97404	TBCE	intron_1_235543464_235577748	ENSG00000284770.2	-0.619048
intron_1_236042292_236045457	0.556094	Vagina	0.97404	NID1	intron_1_236205592_236208757	ENSG00000116962.15	0.588652
intron_1_24379823_24383902	0.534318	Vagina	0.97404	STPG1	intron_1_24706313_24710392	ENSG00000001460.18	0.621429
intron_1_245749664_245764041	0.522334	Vagina	0.97404	SMYD3	intron_1_245912966_245927343	ENSG00000185420.19	-0.639752
intron_1_25228235_25232104	0.539042	Vagina	0.97404	SYF2	intron_1_25554726_25558595	ENSG00000117614.10	0.614262
intron_1_26286037_26296919	0.534187	Vagina	0.97404	UBXN11	intron_1_26612528_26623410	ENSG00000158062.21	-0.621627
intron_1_26884290_26885973	0.527906	Vagina	0.97404	GPN2	intron_1_27210781_27212464	ENSG00000142751.15	-0.631206
intron_1_27342150_27345297	0.540472	Vagina	0.97404	SYTL1	intron_1_27668641_27671788	ENSG00000142765.18	0.6121
intron_1_27357876_27358181	0.544817	Vagina	0.97404	MAP3K6	intron_1_27684367_27684672	ENSG00000142733.18	-0.605545
intron_1_27963693_27966503	0.525202	Vagina	0.97404	XKR8	intron_1_28290204_28293014	ENSG00000158156.9	0.635348
intron_1_29039426_29053104	0.533852	Vagina	0.97404	EPB41	intron_1_29365938_29379616	ENSG00000159023.23	0.622137
intron_1_31310164_31319109	0.534565	Vagina	0.97404	ZCCHC17	intron_1_31783011_31791956	ENSG00000121766.16	0.621053
intron_1_32194160_32194902	0.523714	Vagina	0.97404	TXLNA	intron_1_32659761_32660503	ENSG00000084652.16	0.637631
intron_1_32221197_32221867	0.55378	Vagina	0.97404	TMEM234	intron_1_32686798_32687468	ENSG00000160055.20	-0.592105
intron_1_35325405_35358925	0.526792	Vagina	0.97404	ZMYM4	intron_1_35791006_35824526	ENSG00000146463.12	-0.632911
intron_1_36462163_36463806	0.51566	Vagina	0.97404	MRPS15	intron_1_36927764_36929407	ENSG00000116898.12	0.65005
intron_1_40041493_40059334	0.529806	Vagina	0.97404	CAP1	intron_1_40507165_40525006	ENSG00000131236.18	0.628302
intron_1_40076913_40078560	0.513055	Vagina	0.97404	PPT1	intron_1_40542585_40544232	ENSG00000131238.18	0.654088
intron_1_43995162_43995601	0.527865	Vagina	0.97404	CCDC24	intron_1_44460834_44461273	ENSG00000159214.13	0.631268
intron_1_44750564_44753132	0.527499	Vagina	0.97404	KIF2C	intron_1_45216236_45218804	ENSG00000142945.13	0.631829
intron_1_44970044_44978315	0.533899	Vagina	0.97404	EIF2B3	intron_1_45435716_45443987	ENSG00000070785.17	0.622066
intron_1_45334511_45338186	0.552455	Vagina	0.97404	MUTYH	intron_1_45800183_45803858	ENSG00000132781.20	-0.594086
intron_1_45917533_45959386	0.557233	Vagina	0.97404	MAST2	intron_1_46383205_46425058	ENSG00000086015.23	-0.586957
intron_1_46000979_46002805	0.537933	Vagina	0.97404	MAST2	intron_1_46466651_46468477	ENSG00000086015.23	-0.615942
intron_1_46194651_46194844	0.558068	Vagina	0.97404	POMGNT1	intron_1_46660323_46660516	ENSG00000085998.15	0.585714
intron_1_48413151_48451552	0.558154	Vagina	0.97404	SPATA6	intron_1_48878823_48917224	ENSG00000132122.12	-0.585586
intron_1_51840514_51878275	0.516131	Vagina	0.97404	NRDC	intron_1_52306186_52343947	ENSG00000078618.23	0.649321
intron_1_52059901_52064825	0.536769	Vagina	0.97404	BTF3L4	intron_1_52525573_52530497	ENSG00000134717.18	-0.617706
intron_1_53039046_53047858	0.557509	Vagina	0.97404	SCP2	intron_1_53504718_53513530	ENSG00000116171.19	-0.586546
intron_1_53062308_53063370	0.5429	Vagina	0.97404	PODN	intron_1_53527980_53529042	ENSG00000174348.14	-0.608434
intron_1_53062308_53069801	0.5429	Vagina	0.97404	PODN	intron_1_53527980_53535473	ENSG00000174348.14	0.608434
intron_1_53852270_53860056	0.545633	Vagina	0.97404	YIPF1	intron_1_54317943_54325729	ENSG00000058799.15	0.604317
intron_1_53878722_53888907	0.512847	Vagina	0.97404	YIPF1	intron_1_54344395_54354580	ENSG00000058799.15	-0.654412
intron_1_54584862_54585835	0.542966	Vagina	0.97404	ACOT11	intron_1_55050535_55051508	ENSG00000162390.18	-0.608333
intron_1_54706537_54715523	0.527338	Vagina	0.97404	MROH7-TTC4	intron_1_55172210_55181196	ENSG00000271723.5	0.632075
intron_1_6040645_6041831	0.521325	Vagina	0.97404	KCNAB2	intron_1_6100705_6101891	ENSG00000069424.16	0.641304
intron_1_6040645_6072755	0.509626	Vagina	0.97404	KCNAB2	intron_1_6100705_6132815	ENSG00000069424.16	-0.65942
intron_1_6218369_6219236	0.536617	Vagina	0.97404	RNF207	intron_1_6278429_6279296	ENSG00000158286.13	-0.617937
intron_1_70270956_70274720	0.544525	Vagina	0.97404	ANKRD13C	intron_1_70736639_70740403	ENSG00000118454.13	0.605985
intron_1_74714630_74723118	0.520694	Vagina	0.97404	CRYZ	intron_1_75180314_75188802	ENSG00000116791.14	-0.642276
intron_1_7786836_7788045	0.520461	Vagina	0.97404	PER3	intron_1_7846896_7848105	ENSG00000049246.15	0.642635
intron_1_7787246_7788045	0.527913	Vagina	0.97404	PER3	intron_1_7847306_7848105	ENSG00000049246.15	-0.631195
intron_1_77916133_77917960	0.539656	Vagina	0.97404	NEXN	intron_1_78381818_78383645	ENSG00000162614.19	-0.613333
intron_1_77933479_77935823	0.520738	Vagina	0.97404	NEXN	intron_1_78399164_78401508	ENSG00000162614.19	-0.642209
intron_1_81985355_81986901	0.543079	Vagina	0.97404	ADGRL2	intron_1_82451039_82452585	ENSG00000117114.21	-0.608163
intron_1_81985355_81987289	0.543079	Vagina	0.97404	ADGRL2	intron_1_82451039_82452973	ENSG00000117114.21	0.608163
intron_1_81985355_81990391	0.543079	Vagina	0.97404	ADGRL2	intron_1_82451039_82456075	ENSG00000117114.21	-0.608163
intron_1_89014279_89014547	0.514466	Vagina	0.97404	GBP3	intron_1_89479962_89480230	ENSG00000117226.12	0.651899
intron_1_90022345_90027354	0.521986	Vagina	0.97404	ZNF326	intron_1_90487904_90492913	ENSG00000162664.17	-0.640288
intron_1_9104634_9105486	0.535125	Vagina	0.97404	GPR157	intron_1_9164693_9165545	ENSG00000180758.12	-0.620201
intron_1_9104634_9111276	0.535125	Vagina	0.97404	GPR157	intron_1_9164693_9171335	ENSG00000180758.12	0.620201
intron_1_941306_942136	0.524015	Vagina	0.97404	SAMD11	intron_1_876686_877516	ENSG00000187634.13	0.637168
intron_1_946545_948131	0.540552	Vagina	0.97404	NOC2L	intron_1_881925_883511	ENSG00000188976.11	-0.611979
intron_1_94891267_94892281	0.526863	Vagina	0.97404	SLC44A3	intron_1_95356823_95357837	ENSG00000143036.17	0.632801
intron_1_952600_953175	0.536995	Vagina	0.97404	NOC2L	intron_1_887980_888555	ENSG00000188976.11	0.617363
intron_1_97382461_97450059	0.528937	Vagina	0.97404	DPYD	intron_1_97848017_97915615	ENSG00000188641.14	0.62963
intron_20_13718984_13728378	0.51732	Vagina	0.97404	ESF1	intron_20_13699631_13709025	ENSG00000089048.15	-0.647482
intron_20_19757939_19799622	0.52233	Vagina	0.97404	RIN2	intron_20_19738583_19780266	ENSG00000132669.14	-0.639758
intron_20_19758327_19799622	0.52233	Vagina	0.97404	RIN2	intron_20_19738971_19780266	ENSG00000132669.14	0.639758
intron_20_2461939_2462636	0.533317	Vagina	0.97404	SNRPB	intron_20_2442585_2443282	ENSG00000125835.20	0.622951
intron_20_25014073_25015138	0.517161	Vagina	0.97404	ACSS1	intron_20_24994709_24995774	ENSG00000154930.15	0.647727
intron_20_25526598_25540022	0.525359	Vagina	0.97404	NINL	intron_20_25507234_25520658	ENSG00000101004.16	0.635106
intron_20_30398045_30399222	0.535091	Vagina	0.97404	FRG1BP	intron_20_29632721_29633898	ENSG00000149531.15	0.620253
intron_20_3191821_3194830	0.548191	Vagina	0.97404	DDRGK1	intron_20_3172467_3175476	ENSG00000198171.13	0.600473
intron_20_3218632_3221841	0.527065	Vagina	0.97404	ITPA	intron_20_3199278_3202487	ENSG00000125877.13	0.632492
intron_20_32447816_32452236	0.517428	Vagina	0.97404	NOL4L	intron_20_31035619_31040039	ENSG00000197183.15	0.647315
intron_20_33994131_34031522	0.538076	Vagina	0.97404	RALY	intron_20_32581937_32619328	ENSG00000125970.12	-0.615725
intron_20_35630490_35630741	0.513406	Vagina	0.97404	CPNE1	intron_20_34218412_34218663	ENSG00000214078.13	0.653543
intron_20_35632923_35658930	0.554479	Vagina	0.97404	CPNE1	intron_20_34220845_34246852	ENSG00000214078.13	0.591062
intron_20_3671345_3671581	0.545994	Vagina	0.97404	ADAM33	intron_20_3651992_3652228	ENSG00000149451.19	0.603774
intron_20_3673496_3673574	0.533974	Vagina	0.97404	ADAM33	intron_20_3654143_3654221	ENSG00000149451.19	0.621951
intron_20_3801388_3801722	0.5387	Vagina	0.97404	CDC25B	intron_20_3782035_3782369	ENSG00000101224.18	0.61478
intron_20_3801802_3801924	0.5387	Vagina	0.97404	CDC25B	intron_20_3782449_3782571	ENSG00000101224.18	-0.61478
intron_20_38034098_38040435	0.51502	Vagina	0.97404	RPRD1B	intron_20_36662500_36668837	ENSG00000101413.12	0.651042
intron_20_38040564_38048348	0.51502	Vagina	0.97404	RPRD1B	intron_20_36668966_36676750	ENSG00000101413.12	-0.651042
intron_20_3820758_3822102	0.530065	Vagina	0.97404	AP5S1	intron_20_3801405_3802749	ENSG00000125843.11	-0.627907
intron_20_38225781_38227154	0.519926	Vagina	0.97404	KIAA1755	intron_20_36854183_36855556	ENSG00000149633.12	0.64346
intron_20_38570847_38574150	0.521902	Vagina	0.97404	RALGAPB	intron_20_37199490_37202793	ENSG00000170471.15	-0.640416
intron_20_3864788_3865683	0.530198	Vagina	0.97404	MAVS	intron_20_3845435_3846330	ENSG00000088888.18	0.627703
intron_20_410025_410412	0.544871	Vagina	0.97404	RBCK1	intron_20_390669_391056	ENSG00000125826.22	0.605464
intron_20_44217682_44224821	0.549281	Vagina	0.97404	OSER1-DT	intron_20_42846322_42853461	ENSG00000223891.7	0.598837
intron_20_44885886_44887648	0.556976	Vagina	0.97404	YWHAB	intron_20_43514527_43516289	ENSG00000166913.13	-0.587339
intron_20_44885886_44901531	0.514466	Vagina	0.97404	YWHAB	intron_20_43514527_43530172	ENSG00000166913.13	0.651899
intron_20_44943579_44948730	0.518589	Vagina	0.97404	TOMM34	intron_20_43572220_43577371	ENSG00000025772.8	0.645522
intron_20_44952704_44958337	0.535885	Vagina	0.97404	PABPC1L	intron_20_43581345_43586978	ENSG00000101104.13	0.619048
intron_20_45333069_45335782	0.536455	Vagina	0.97404	SDC4	intron_20_43961709_43964422	ENSG00000124145.6	-0.618182
intron_20_45899685_45899836	0.540232	Vagina	0.97404	PLTP	intron_20_44528324_44528475	ENSG00000100979.15	-0.612462
intron_20_45941207_45943097	0.553258	Vagina	0.97404	PCIF1	intron_20_44569846_44571736	ENSG00000100982.12	-0.592885
intron_20_46122756_46126640	0.555097	Vagina	0.97404	CD40	intron_20_44751395_44755279	ENSG00000101017.15	0.59014
intron_20_47757463_47785343	0.517848	Vagina	0.97404	SULF2	intron_20_46386207_46414087	ENSG00000196562.16	0.646667
intron_20_50084254_50113107	0.527124	Vagina	0.97404	UBE2V1	intron_20_48700791_48729644	ENSG00000244687.13	-0.632403
intron_20_50276390_50277491	0.52659	Vagina	0.97404	PELATON	intron_20_48892927_48894028	ENSG00000224397.9	-0.633219
intron_20_53975430_53985287	0.539005	Vagina	0.97404	BCAS1	intron_20_52591969_52601826	ENSG00000064787.14	-0.614319
intron_20_5604440_5610842	0.515535	Vagina	0.97404	GPCPD1	intron_20_5585086_5591488	ENSG00000125772.14	-0.650244
intron_20_58673711_58691034	0.552114	Vagina	0.97404	STX16-NPEPL1	intron_20_57248767_57266090	ENSG00000254995.4	0.594595
intron_20_58673711_58691724	0.552114	Vagina	0.97404	STX16-NPEPL1	intron_20_57248767_57266780	ENSG00000254995.4	-0.594595
intron_20_62336786_62337590	0.521053	Vagina	0.97404	LAMA5	intron_20_60911842_60912646	ENSG00000130702.15	0.641723
intron_20_62667910_62668158	0.513332	Vagina	0.97404	SLCO4A1	intron_20_61299262_61299510	ENSG00000101187.16	0.653659
intron_20_62667910_62668477	0.513332	Vagina	0.97404	SLCO4A1	intron_20_61299262_61299829	ENSG00000101187.16	0.653659
intron_20_62668184_62668477	0.513332	Vagina	0.97404	SLCO4A1	intron_20_61299536_61299829	ENSG00000101187.16	0.653659
intron_20_62668541_62668930	0.513332	Vagina	0.97404	SLCO4A1	intron_20_61299893_61300282	ENSG00000101187.16	-0.653659
intron_20_62805030_62807537	0.539266	Vagina	0.97404	OGFR	intron_20_61436382_61438889	ENSG00000060491.17	0.613924
intron_20_63875875_63882719	0.527229	Vagina	0.97404	TPD52L2	intron_20_62507228_62514072	ENSG00000101150.18	0.632242
intron_20_9068903_9096287	0.52345	Vagina	0.97404	PLCB4	intron_20_9049550_9076934	ENSG00000101333.19	0.638037
intron_20_9401590_9405313	0.544072	Vagina	0.97404	PLCB4	intron_20_9382237_9385960	ENSG00000101333.19	0.606667
intron_21_29036374_29037276	0.529838	Vagina	0.97404	USP16	intron_21_30408695_30409597	ENSG00000156256.15	-0.628253
intron_21_32504015_32514814	0.550426	Vagina	0.97404	EVA1C	intron_21_33876325_33887124	ENSG00000166979.13	0.597122
intron_21_33230216_33241840	0.551346	Vagina	0.97404	IFNAR2	intron_21_34602521_34614145	ENSG00000159110.22	-0.595745
intron_21_33245074_33246718	0.537221	Vagina	0.97404	ENSG00000249624	intron_21_34617379_34619023	ENSG00000249624.10	0.617021
intron_21_33245074_33246718	0.537221	Vagina	0.97404	IFNAR2	intron_21_34617379_34619023	ENSG00000159110.22	0.617021
intron_21_33268517_33276596	0.543116	Vagina	0.97404	ENSG00000249624	intron_21_34640822_34648901	ENSG00000249624.10	-0.608108
intron_21_33268517_33276596	0.543116	Vagina	0.97404	IL10RB	intron_21_34640822_34648901	ENSG00000243646.11	-0.608108
intron_21_33268517_33279752	0.543116	Vagina	0.97404	IL10RB	intron_21_34640822_34652057	ENSG00000243646.11	-0.608108
intron_21_34707389_34707944	0.529537	Vagina	0.97404	CLIC6	intron_21_36079687_36080242	ENSG00000159212.13	-0.628713
intron_21_36146355_36156217	0.522407	Vagina	0.97404	CBR3-AS1	intron_21_37518653_37528515	ENSG00000236830.8	-0.639639
intron_21_39446081_39462375	0.538301	Vagina	0.97404	SH3BGR	intron_21_40818007_40834301	ENSG00000185437.16	0.615385
intron_21_39452141_39462375	0.51818	Vagina	0.97404	SH3BGR	intron_21_40824067_40834301	ENSG00000185437.16	-0.646154
intron_21_42768292_42769027	0.552241	Vagina	0.97404	PDE9A	intron_21_44188402_44189137	ENSG00000160191.18	0.594406
intron_21_43959859_43960632	0.533974	Vagina	0.97404	AGPAT3	intron_21_45379740_45380513	ENSG00000160216.21	-0.621951
intron_21_43959859_43967946	0.533974	Vagina	0.97404	AGPAT3	intron_21_45379740_45387827	ENSG00000160216.21	0.621951
intron_21_43960779_43967946	0.533974	Vagina	0.97404	AGPAT3	intron_21_45380660_45387827	ENSG00000160216.21	-0.621951
intron_21_44305417_44305800	0.557806	Vagina	0.97404	PFKL	intron_21_45725300_45725683	ENSG00000141959.17	0.586103
intron_21_46442573_46443810	0.543407	Vagina	0.97404	PCNT	intron_21_47862486_47863723	ENSG00000160299.19	0.60767
intron_21_46442573_46445284	0.524779	Vagina	0.97404	PCNT	intron_21_47862486_47865197	ENSG00000160299.19	-0.635997
intron_22_17884358_17885878	0.53749	Vagina	0.97404	MICAL3	intron_22_18367124_18368644	ENSG00000243156.9	-0.616613
intron_22_18078606_18079874	0.533751	Vagina	0.97404	ENSG00000288683	intron_22_18561372_18562640	ENSG00000288683.1	0.622291
intron_22_18078606_18079874	0.533751	Vagina	0.97404	PEX26	intron_22_18561372_18562640	ENSG00000215193.14	0.622291
intron_22_19057162_19063202	0.534954	Vagina	0.97404	DGCR2	intron_22_19044675_19050715	ENSG00000070413.20	-0.620462
intron_22_19475100_19475496	0.549281	Vagina	0.97404	UFD1	intron_22_19462623_19463019	ENSG00000070010.19	0.598837
intron_22_19880717_19881081	0.521395	Vagina	0.97404	TXNRD2	intron_22_19868240_19868604	ENSG00000184470.21	-0.641196
intron_22_19961289_19962233	0.54948	Vagina	0.97404	COMT	intron_22_19948812_19949756	ENSG00000093010.15	-0.59854
intron_22_21476160_21476644	0.531522	Vagina	0.97404	PI4KAP2	intron_22_21830449_21830933	ENSG00000183506.17	0.625684
intron_22_21476764_21477790	0.531522	Vagina	0.97404	PI4KAP2	intron_22_21831053_21832079	ENSG00000183506.17	-0.625684
intron_22_21701218_21703370	0.532338	Vagina	0.97404	YPEL1	intron_22_22055507_22057659	ENSG00000100027.17	-0.624441
intron_22_22307591_22308697	0.518863	Vagina	0.97404	BMS1P20	intron_22_22661956_22663062	ENSG00000272779.1	0.645099
intron_22_22307591_22308697	0.518863	Vagina	0.97404	ENSG00000286129	intron_22_22661956_22663062	ENSG00000286129.1	0.645099
intron_22_26510702_26511119	0.534804	Vagina	0.97404	TFIP11	intron_22_26906668_26907085	ENSG00000100109.17	-0.62069
intron_22_26511195_26512099	0.534804	Vagina	0.97404	TFIP11	intron_22_26907161_26908065	ENSG00000100109.17	-0.62069
intron_22_27860241_27873738	0.527996	Vagina	0.97404	PITPNB	intron_22_28256229_28269726	ENSG00000180957.19	0.631068
intron_22_29260613_29260702	0.556015	Vagina	0.97404	RHBDD3	intron_22_29656602_29656691	ENSG00000100263.14	0.588771
intron_22_31815212_31819022	0.527906	Vagina	0.97404	DEPDC5	intron_22_32211198_32215008	ENSG00000100150.20	-0.631206
intron_22_31815212_31819022	0.527906	Vagina	0.97404	ENSG00000285404	intron_22_32211198_32215008	ENSG00000285404.1	-0.631206
intron_22_32360839_32367690	0.517231	Vagina	0.97404	RFPL3S	intron_22_32756826_32763677	ENSG00000205853.12	0.647619
intron_22_38059345_38065002	0.533095	Vagina	0.97404	PICK1	intron_22_38455352_38461009	ENSG00000100151.16	-0.623288
intron_22_38123258_38126371	0.526516	Vagina	0.97404	PLA2G6	intron_22_38519265_38522378	ENSG00000184381.20	0.633333
intron_22_39141436_39149789	0.546548	Vagina	0.97404	CBX7	intron_22_39537441_39545794	ENSG00000100307.13	-0.602941
intron_22_41469508_41499726	0.542145	Vagina	0.97404	ACO2	intron_22_41865512_41895730	ENSG00000100412.17	0.609572
intron_22_41871035_41873798	0.509951	Vagina	0.97404	SREBF2	intron_22_42267039_42269802	ENSG00000198911.12	-0.658915
intron_22_42571203_42572436	0.551408	Vagina	0.97404	SERHL2	intron_22_42967209_42968442	ENSG00000183569.18	-0.595652
intron_22_42871469_42876137	0.52621	Vagina	0.97404	PACSIN2	intron_22_43267475_43272143	ENSG00000100266.19	-0.633803
intron_22_45931369_45949920	0.535951	Vagina	0.97404	WNT7B	intron_22_46327249_46345800	ENSG00000188064.10	-0.618947
intron_22_46691777_46693427	0.528834	Vagina	0.97404	CERK	intron_22_47087674_47089324	ENSG00000100422.14	0.629787
intron_22_46735508_46738007	0.557233	Vagina	0.97404	CERK	intron_22_47131405_47133904	ENSG00000100422.14	-0.586957
intron_22_50084961_50085139	0.553543	Vagina	0.97404	MLC1	intron_22_50523390_50523568	ENSG00000100427.16	-0.59246
intron_22_50084961_50085355	0.553543	Vagina	0.97404	MLC1	intron_22_50523390_50523784	ENSG00000100427.16	0.59246
intron_22_50294778_50307553	0.520953	Vagina	0.97404	PLXNB2	intron_22_50733207_50745982	ENSG00000196576.16	0.641877
intron_22_50465328_50465763	0.527218	Vagina	0.97404	SBF1	intron_22_50903757_50904192	ENSG00000100241.22	-0.632258
intron_22_50504451_50504559	0.520066	Vagina	0.97404	LMF2	intron_22_50942880_50942988	ENSG00000100258.18	0.643243
intron_22_50508445_50516447	0.521269	Vagina	0.97404	NCAPH2	intron_22_50946874_50954876	ENSG00000025770.19	-0.64139
intron_22_50698803_50703860	0.516807	Vagina	0.97404	SHANK3	intron_22_51137231_51142288	ENSG00000251322.11	-0.648276
intron_2_101006071_101006350	0.51787	Vagina	0.97404	RPL31	intron_2_101622533_101622812	ENSG00000071082.11	0.646633
intron_2_101006071_101018998	0.525309	Vagina	0.97404	RPL31	intron_2_101622533_101635460	ENSG00000071082.11	-0.635184
intron_2_101059539_101090209	0.545004	Vagina	0.97404	TBC1D8	intron_2_101676001_101706671	ENSG00000204634.13	0.605263
intron_2_101059539_101090254	0.545004	Vagina	0.97404	TBC1D8	intron_2_101676001_101706716	ENSG00000204634.13	-0.605263
intron_2_101835978_101839819	0.53506	Vagina	0.97404	MAP4K4	intron_2_102452440_102456281	ENSG00000071054.17	0.620301
intron_2_102723878_102726845	0.53168	Vagina	0.97404	MFSD9	intron_2_103340337_103343304	ENSG00000135953.11	0.625443
intron_2_111898796_111929120	0.54983	Vagina	0.97404	MERTK	intron_2_112656373_112686697	ENSG00000153208.18	-0.598015
intron_2_112216468_112230703	0.527662	Vagina	0.97404	ZC3H8	intron_2_112974045_112988280	ENSG00000144161.14	-0.631579
intron_2_112216468_112230903	0.527662	Vagina	0.97404	ZC3H8	intron_2_112974045_112988480	ENSG00000144161.14	0.631579
intron_2_113263454_113265476	0.524162	Vagina	0.97404	PAX8-AS1	intron_2_114021031_114023053	ENSG00000189223.15	-0.636943
intron_2_113634232_113635051	0.516566	Vagina	0.97404	RABL2A	intron_2_114391809_114392628	ENSG00000144134.19	-0.648649
intron_2_113634232_113641353	0.516566	Vagina	0.97404	RABL2A	intron_2_114391809_114398930	ENSG00000144134.19	0.648649
intron_2_119223888_119230620	0.539027	Vagina	0.97404	STEAP3	intron_2_119981464_119988196	ENSG00000115107.20	0.614286
intron_2_119223888_119245489	0.539027	Vagina	0.97404	STEAP3	intron_2_119981464_120003065	ENSG00000115107.20	-0.614286
intron_2_119321204_119339827	0.537303	Vagina	0.97404	C2orf76	intron_2_120078780_120097403	ENSG00000186132.15	0.616897
intron_2_119339971_119366790	0.520317	Vagina	0.97404	C2orf76	intron_2_120097547_120124366	ENSG00000186132.15	0.642857
intron_2_127051243_127052255	0.549903	Vagina	0.97404	BIN1	intron_2_127808819_127809831	ENSG00000136717.15	-0.597906
intron_2_127505752_127526175	0.554359	Vagina	0.97404	IWS1	intron_2_128263328_128283751	ENSG00000163166.15	-0.591241
intron_2_130175000_130176554	0.55073	Vagina	0.97404	SMPD4	intron_2_130932573_130934127	ENSG00000136699.20	0.596667
intron_2_138002194_138002284	0.517594	Vagina	0.97404	HNMT	intron_2_138759764_138759854	ENSG00000150540.14	0.647059
intron_2_138002194_138005132	0.517594	Vagina	0.97404	HNMT	intron_2_138759764_138762702	ENSG00000150540.14	-0.647059
intron_2_159136298_159149142	0.555734	Vagina	0.97404	TANC1	intron_2_159992809_160005653	ENSG00000115183.15	-0.589189
intron_2_160042198_160044774	0.549536	Vagina	0.97404	PLA2R1	intron_2_160898709_160901285	ENSG00000153246.13	-0.598456
intron_2_161160484_161179614	0.536014	Vagina	0.97404	TANK	intron_2_162016995_162036125	ENSG00000136560.14	0.618852
intron_2_164700756_164703104	0.535668	Vagina	0.97404	COBLL1	intron_2_165557266_165559614	ENSG00000082438.18	-0.619377
intron_2_171443613_171448681	0.545151	Vagina	0.97404	DCAF17	intron_2_172300123_172305191	ENSG00000115827.14	-0.605042
intron_2_177462018_177468416	0.531468	Vagina	0.97404	AGPS	intron_2_178326746_178333144	ENSG00000018510.18	-0.625767
intron_2_187428889_187431297	0.550239	Vagina	0.97404	CALCRL	intron_2_188293616_188296024	ENSG00000064989.13	0.597403
intron_2_187478803_187484124	0.547635	Vagina	0.97404	TFPI	intron_2_188343530_188348851	ENSG00000003436.16	-0.601307
intron_2_189733229_189737683	0.531971	Vagina	0.97404	ANKAR	intron_2_190597955_190602409	ENSG00000151687.15	0.625
intron_2_189752724_189752849	0.518093	Vagina	0.97404	OSGEPL1	intron_2_190617450_190617575	ENSG00000128694.12	0.646288
intron_2_189818180_189843964	0.513211	Vagina	0.97404	PMS1	intron_2_190682906_190708690	ENSG00000064933.19	-0.653846
intron_2_190359698_190360039	0.55625	Vagina	0.97404	INPP1	intron_2_191224424_191224765	ENSG00000151689.13	0.588421
intron_2_190360306_190366695	0.547797	Vagina	0.97404	INPP1	intron_2_191225032_191231421	ENSG00000151689.13	-0.601064
intron_2_190910321_190921024	0.547125	Vagina	0.97404	GLS	intron_2_191775047_191785750	ENSG00000115419.14	0.602074
intron_2_202214434_202238440	0.519426	Vagina	0.97404	SUMO1	intron_2_203079157_203103163	ENSG00000116030.17	0.644231
intron_2_207577655_207596914	0.551749	Vagina	0.97404	CREB1	intron_2_208442379_208461638	ENSG00000118260.15	-0.595142
intron_2_215391814_215392931	0.523556	Vagina	0.97404	FN1	intron_2_216256537_216257654	ENSG00000115414.21	-0.637874
intron_2_218666059_218666159	0.522173	Vagina	0.97404	RNF25	intron_2_219530782_219530882	ENSG00000163481.8	-0.64
intron_2_218672215_218672741	0.515953	Vagina	0.97404	STK36	intron_2_219536938_219537464	ENSG00000163482.12	0.649596
intron_2_218672365_218672741	0.515953	Vagina	0.97404	STK36	intron_2_219537088_219537464	ENSG00000163482.12	-0.649596
intron_2_219225572_219226869	0.545878	Vagina	0.97404	ATG9A	intron_2_220090294_220091591	ENSG00000198925.12	-0.603949
intron_2_224535641_224584944	0.544885	Vagina	0.97404	CUL3	intron_2_225400358_225449661	ENSG00000036257.14	-0.605442
intron_2_230172959_230177538	0.520912	Vagina	0.97404	SP110	intron_2_231037675_231042254	ENSG00000135899.20	0.641941
intron_2_231146356_231153564	0.556202	Vagina	0.97404	PSMD1	intron_2_232011070_232018278	ENSG00000173692.14	0.588492
intron_2_231463316_231464336	0.524861	Vagina	0.97404	NCL	intron_2_232328027_232329047	ENSG00000115053.17	-0.63587
intron_2_231733033_231738013	0.538301	Vagina	0.97404	PDE6D	intron_2_232597743_232602723	ENSG00000156973.14	-0.615385
intron_2_237534647_237540348	0.52676	Vagina	0.97404	MLPH	intron_2_238443290_238448991	ENSG00000115648.14	-0.632959
intron_2_238328829_238328926	0.555219	Vagina	0.97404	TRAF3IP1	intron_2_239237470_239237567	ENSG00000204104.12	-0.589958
intron_2_238348848_238349325	0.549622	Vagina	0.97404	TRAF3IP1	intron_2_239257489_239257966	ENSG00000204104.12	-0.598326
intron_2_238349408_238352827	0.549622	Vagina	0.97404	TRAF3IP1	intron_2_239258049_239261468	ENSG00000204104.12	0.598326
intron_2_24076969_24080876	0.523519	Vagina	0.97404	FAM228B	intron_2_24299839_24303746	ENSG00000219626.9	0.637931
intron_2_24080955_24095141	0.523519	Vagina	0.97404	FAM228B	intron_2_24303825_24318011	ENSG00000219626.9	-0.637931
intron_2_241094432_241097243	0.539411	Vagina	0.97404	MTERF4	intron_2_242033847_242036658	ENSG00000122085.17	-0.613704
intron_2_241096438_241097243	0.517594	Vagina	0.97404	MTERF4	intron_2_242035853_242036658	ENSG00000122085.17	0.647059
intron_2_241097427_241102253	0.551375	Vagina	0.97404	MTERF4	intron_2_242036842_242041668	ENSG00000122085.17	0.5957
intron_2_241099894_241102253	0.523623	Vagina	0.97404	MTERF4	intron_2_242039309_242041668	ENSG00000122085.17	0.637771
intron_2_241268541_241271917	0.543456	Vagina	0.97404	HDLBP	intron_2_242207956_242211332	ENSG00000115677.18	0.607595
intron_2_24135187_24137909	0.512357	Vagina	0.97404	FAM228B	intron_2_24358057_24360779	ENSG00000219626.9	0.655172
intron_2_241431774_241434158	0.514466	Vagina	0.97404	FARP2	intron_2_242371189_242373573	ENSG00000006607.14	0.651899
intron_2_253115_260085	0.543756	Vagina	0.97404	SH3YL1	intron_2_253115_260085	ENSG00000035115.22	-0.607143
intron_2_253115_263984	0.543756	Vagina	0.97404	SH3YL1	intron_2_253115_263984	ENSG00000035115.22	0.607143
intron_2_253115_264782	0.543756	Vagina	0.97404	SH3YL1	intron_2_253115_264782	ENSG00000035115.22	-0.607143
intron_2_260702_262631	0.543756	Vagina	0.97404	SH3YL1	intron_2_260702_262631	ENSG00000035115.22	-0.607143
intron_2_26239004_26239102	0.531442	Vagina	0.97404	HADHA	intron_2_26461872_26461970	ENSG00000084754.12	0.625806
intron_2_27239471_27239697	0.546799	Vagina	0.97404	CAD	intron_2_27462339_27462565	ENSG00000084774.14	-0.602564
intron_2_27239798_27240265	0.546799	Vagina	0.97404	CAD	intron_2_27462666_27463133	ENSG00000084774.14	-0.602564
intron_2_27376183_27376313	0.515928	Vagina	0.97404	SNX17	intron_2_27599050_27599180	ENSG00000115234.11	-0.649635
intron_2_28241393_28244780	0.516807	Vagina	0.97404	BABAM2	intron_2_28464260_28467647	ENSG00000158019.21	-0.648276
intron_2_31249468_31260510	0.530722	Vagina	0.97404	EHD3	intron_2_31472334_31483376	ENSG00000013016.16	-0.626904
intron_2_3558998_3561317	0.534318	Vagina	0.97404	RNASEH1-DT	intron_2_3606588_3608907	ENSG00000234171.5	0.621429
intron_2_37212039_37212335	0.522944	Vagina	0.97404	CEBPZ	intron_2_37439182_37439478	ENSG00000115816.15	-0.638814
intron_2_37212392_37213864	0.522944	Vagina	0.97404	CEBPZ	intron_2_37439535_37441007	ENSG00000115816.15	0.638814
intron_2_37293271_37316237	0.529488	Vagina	0.97404	PRKD3	intron_2_37520414_37543380	ENSG00000115825.11	0.628788
intron_2_37317179_37317787	0.544474	Vagina	0.97404	PRKD3	intron_2_37544322_37544930	ENSG00000115825.11	-0.606061
intron_2_37317179_37324681	0.544474	Vagina	0.97404	PRKD3	intron_2_37544322_37551824	ENSG00000115825.11	-0.606061
intron_2_38122225_38131511	0.553305	Vagina	0.97404	CYP1B1-AS1	intron_2_38349367_38358653	ENSG00000232973.14	0.592814
intron_2_42303446_42304484	0.539352	Vagina	0.97404	EML4	intron_2_42530586_42531624	ENSG00000143924.19	0.613793
intron_2_45843063_45976429	0.510837	Vagina	0.97404	PRKCE	intron_2_46070202_46203568	ENSG00000171132.14	0.657534
intron_2_46588179_46592475	0.535598	Vagina	0.97404	PIGF	intron_2_46815318_46819614	ENSG00000151665.13	0.619483
intron_2_47021979_47023408	0.555142	Vagina	0.97404	TTC7A	intron_2_47249118_47250547	ENSG00000068724.18	-0.590073
intron_2_48505596_48507269	0.530176	Vagina	0.97404	PPP1R21	intron_2_48732735_48734408	ENSG00000162869.16	-0.627737
intron_2_53940000_53948421	0.540669	Vagina	0.97404	PSME4	intron_2_54167137_54175558	ENSG00000068878.15	0.611801
intron_2_55181744_55206270	0.520655	Vagina	0.97404	CLHC1	intron_2_55408880_55433406	ENSG00000162994.16	0.642336
intron_2_55544369_55544907	0.514347	Vagina	0.97404	CFAP36	intron_2_55771505_55772043	ENSG00000163001.12	-0.652083
intron_2_70182935_70190918	0.538741	Vagina	0.97404	C2orf42	intron_2_70410067_70418050	ENSG00000115998.8	-0.614719
intron_2_70230854_70236079	0.554317	Vagina	0.97404	TIA1	intron_2_70457986_70463211	ENSG00000116001.17	0.591304
intron_2_70289372_70292675	0.522738	Vagina	0.97404	SNRPG	intron_2_70516504_70519807	ENSG00000143977.14	-0.63913
intron_2_70289372_70293618	0.522181	Vagina	0.97404	SNRPG	intron_2_70516504_70520750	ENSG00000143977.14	-0.639987
intron_2_70301603_70301925	0.55567	Vagina	0.97404	FAM136A	intron_2_70528735_70529057	ENSG00000035141.9	-0.589286
intron_2_73860151_73862203	0.544885	Vagina	0.97404	STAMBP	intron_2_74087278_74089330	ENSG00000124356.17	0.605442
intron_2_73860151_73870143	0.544885	Vagina	0.97404	STAMBP	intron_2_74087278_74097270	ENSG00000124356.17	0.605442
intron_2_74679334_74679599	0.543632	Vagina	0.97404	SEMA4F	intron_2_74906461_74906726	ENSG00000135622.13	-0.60733
intron_2_74959091_74959341	0.55559	Vagina	0.97404	POLE4	intron_2_75186218_75186468	ENSG00000115350.12	-0.589404
intron_2_75664783_75665929	0.556641	Vagina	0.97404	GCFC2	intron_2_75891909_75893055	ENSG00000005436.14	0.587838
intron_2_85861292_85863362	0.536111	Vagina	0.97404	ST3GAL5	intron_2_86088415_86090485	ENSG00000115525.18	0.618705
intron_2_86153574_86158592	0.536808	Vagina	0.97404	IMMT	intron_2_86380697_86385715	ENSG00000132305.22	-0.617647
intron_2_9420100_9422479	0.510886	Vagina	0.97404	ITGB1BP1	intron_2_9560229_9562608	ENSG00000119185.13	-0.657459
intron_2_9423823_9428765	0.537102	Vagina	0.97404	CPSF3	intron_2_9563952_9568894	ENSG00000119203.14	-0.617201
intron_2_96817502_96825058	0.528671	Vagina	0.97404	CNNM3	intron_2_97483239_97490795	ENSG00000168763.16	0.630037
intron_2_96827900_96828099	0.552909	Vagina	0.97404	CNNM3	intron_2_97493637_97493836	ENSG00000168763.16	0.593407
intron_2_97772424_97775843	0.521099	Vagina	0.97404	TMEM131	intron_2_98388887_98392306	ENSG00000075568.17	-0.641653
intron_3_100728858_100732508	0.552394	Vagina	0.97404	TFG	intron_3_100447702_100451352	ENSG00000114354.15	-0.594177
intron_3_121635804_121636434	0.533446	Vagina	0.97404	HCLS1	intron_3_121354651_121355281	ENSG00000180353.11	-0.622755
intron_3_121681865_121682917	0.545318	Vagina	0.97404	GOLGB1	intron_3_121400712_121401764	ENSG00000173230.17	0.60479
intron_3_121681865_121690670	0.545318	Vagina	0.97404	GOLGB1	intron_3_121400712_121409517	ENSG00000173230.17	-0.60479
intron_3_122708268_122713424	0.543049	Vagina	0.97404	PARP14	intron_3_122427115_122432271	ENSG00000173193.15	0.608208
intron_3_124730627_124735093	0.54926	Vagina	0.97404	UMPS	intron_3_124449474_124453940	ENSG00000114491.14	-0.59887
intron_3_126611132_126615355	0.54635	Vagina	0.97404	TXNRD3	intron_3_126329975_126334198	ENSG00000197763.20	0.603239
intron_3_126780430_126852647	0.555834	Vagina	0.97404	CHCHD6	intron_3_126499273_126571490	ENSG00000159685.11	-0.589041
intron_3_127580163_127590410	0.52573	Vagina	0.97404	TPRA1	intron_3_127299006_127309253	ENSG00000163870.16	0.634538
intron_3_127588160_127590410	0.52573	Vagina	0.97404	TPRA1	intron_3_127307003_127309253	ENSG00000163870.16	-0.634538
intron_3_127676581_127676967	0.543187	Vagina	0.97404	ABTB1	intron_3_127395424_127395810	ENSG00000114626.18	0.608
intron_3_127677083_127677168	0.543187	Vagina	0.97404	ABTB1	intron_3_127395926_127396011	ENSG00000114626.18	0.608
intron_3_127715930_127721053	0.552991	Vagina	0.97404	MGLL	intron_3_127434773_127439896	ENSG00000074416.16	-0.593284
intron_3_128119414_128123584	0.556749	Vagina	0.97404	RUVBL1	intron_3_127838257_127842427	ENSG00000175792.12	0.587678
intron_3_128153823_128246836	0.550403	Vagina	0.97404	EEFSEC	intron_3_127872666_127965679	ENSG00000132394.11	-0.597156
intron_3_129495607_129499902	0.541714	Vagina	0.97404	IFT122	intron_3_129214450_129218745	ENSG00000163913.14	0.610224
intron_3_129507762_129512312	0.526516	Vagina	0.97404	IFT122	intron_3_129226605_129231155	ENSG00000163913.14	0.633333
intron_3_130999659_131001220	0.533974	Vagina	0.97404	ATP2C1	intron_3_130718503_130720064	ENSG00000017260.20	-0.621951
intron_3_132690650_132691192	0.551766	Vagina	0.97404	NPHP3-ACAD11	intron_3_132409494_132410036	ENSG00000274810.4	-0.595116
intron_3_132690650_132691192	0.551766	Vagina	0.97404	NPHP3	intron_3_132409494_132410036	ENSG00000113971.21	-0.595116
intron_3_134558347_134559150	0.557371	Vagina	0.97404	CEP63	intron_3_134277189_134277992	ENSG00000182923.20	0.58675
intron_3_136958201_136989441	0.519951	Vagina	0.97404	IL20RB	intron_3_136677043_136708283	ENSG00000174564.13	0.64342
intron_3_14152416_14156335	0.548506	Vagina	0.97404	XPC	intron_3_14193916_14197835	ENSG00000154767.15	-0.6
intron_3_141916020_141921977	0.539656	Vagina	0.97404	ATP1B3	intron_3_141634862_141640819	ENSG00000069849.11	0.613333
intron_3_155906263_155910692	0.511395	Vagina	0.97404	GMPS	intron_3_155624052_155628481	ENSG00000163655.16	0.656667
intron_3_158824236_158825178	0.530477	Vagina	0.97404	MFSD1	intron_3_158542025_158542967	ENSG00000118855.21	0.627277
intron_3_158824236_158826015	0.533208	Vagina	0.97404	MFSD1	intron_3_158542025_158543804	ENSG00000118855.21	-0.623117
intron_3_16195926_16200619	0.549753	Vagina	0.97404	GALNT15	intron_3_16237433_16242126	ENSG00000131386.20	-0.598131
intron_3_168027837_168029223	0.543427	Vagina	0.97404	GOLIM4	intron_3_167745625_167747011	ENSG00000173905.9	-0.607639
intron_3_171708838_171709560	0.544885	Vagina	0.97404	PLD1	intron_3_171426628_171427350	ENSG00000075651.17	-0.605442
intron_3_179575504_179576217	0.511824	Vagina	0.97404	ACTL6A	intron_3_179293292_179294005	ENSG00000136518.17	0.656
intron_3_179586632_179587930	0.511824	Vagina	0.97404	ACTL6A	intron_3_179304420_179305718	ENSG00000136518.17	-0.656
intron_3_179588995_179592644	0.514401	Vagina	0.97404	MRPL47	intron_3_179306783_179310432	ENSG00000136522.14	-0.652
intron_3_179592739_179593765	0.514401	Vagina	0.97404	MRPL47	intron_3_179310527_179311553	ENSG00000136522.14	0.652
intron_3_197538952_197546361	0.536928	Vagina	0.97404	BDH1	intron_3_197265823_197273232	ENSG00000161267.12	-0.617465
intron_3_197854445_197858834	0.557122	Vagina	0.97404	LRCH3	intron_3_197581316_197585705	ENSG00000186001.14	-0.587121
intron_3_28435269_28478814	0.512063	Vagina	0.97404	ZCWPW2	intron_3_28476760_28520305	ENSG00000206559.8	-0.655629
intron_3_30606977_30623199	0.520685	Vagina	0.97404	TGFBR2	intron_3_30648469_30664691	ENSG00000163513.19	0.642289
intron_3_37149038_37154614	0.550309	Vagina	0.97404	LRRFIP2	intron_3_37190529_37196105	ENSG00000093167.18	-0.597297
intron_3_37154656_37174539	0.553187	Vagina	0.97404	LRRFIP2	intron_3_37196147_37216030	ENSG00000093167.18	-0.592992
intron_3_38001860_38002396	0.517801	Vagina	0.97404	VILL	intron_3_38043351_38043887	ENSG00000136059.16	-0.646739
intron_3_41200381_41224021	0.5119	Vagina	0.97404	CTNNB1	intron_3_41241872_41265512	ENSG00000168036.18	0.655882
intron_3_4362254_4410865	0.532914	Vagina	0.97404	SUMF1	intron_3_4403938_4452549	ENSG00000144455.14	0.623563
intron_3_44357876_44358217	0.53155	Vagina	0.97404	TCAIM	intron_3_44399368_44399709	ENSG00000179152.20	0.625641
intron_3_44357876_44361365	0.53155	Vagina	0.97404	TCAIM	intron_3_44399368_44402857	ENSG00000179152.20	-0.625641
intron_3_44500637_44502542	0.520493	Vagina	0.97404	ZNF852	intron_3_44542129_44544034	ENSG00000178917.17	-0.642586
intron_3_45596287_45636150	0.542566	Vagina	0.97404	LIMD1	intron_3_45637779_45677642	ENSG00000144791.10	0.608937
intron_3_46742583_46742913	0.531971	Vagina	0.97404	ENSG00000284672	intron_3_46784073_46784403	ENSG00000284672.1	-0.625
intron_3_46742583_46742913	0.531971	Vagina	0.97404	PRSS45P	intron_3_46784073_46784403	ENSG00000188086.16	-0.625
intron_3_47004393_47004495	0.549329	Vagina	0.97404	NBEAL2	intron_3_47045883_47045985	ENSG00000160796.18	-0.598765
intron_3_47004590_47004972	0.549329	Vagina	0.97404	NBEAL2	intron_3_47046080_47046462	ENSG00000160796.18	0.598765
intron_3_47422536_47435008	0.558068	Vagina	0.97404	SCAP	intron_3_47464026_47476498	ENSG00000114650.21	0.585714
intron_3_47504448_47510184	0.515692	Vagina	0.97404	ELP6	intron_3_47545938_47551674	ENSG00000163832.16	-0.65
intron_3_47912421_47914817	0.54522	Vagina	0.97404	MAP4	intron_3_47953911_47956307	ENSG00000047849.22	0.604938
intron_3_48413818_48413895	0.547541	Vagina	0.97404	PLXNB1	intron_3_48455227_48455304	ENSG00000164050.13	0.601449
intron_3_48464132_48464831	0.533161	Vagina	0.97404	ATRIP	intron_3_48505531_48506230	ENSG00000164053.22	-0.623188
intron_3_49803443_49804181	0.540316	Vagina	0.97404	INKA1	intron_3_49840876_49841614	ENSG00000185614.7	0.612335
intron_3_50295619_50299213	0.552376	Vagina	0.97404	HYAL3	intron_3_50333050_50336644	ENSG00000186792.17	-0.594203
intron_3_50565861_50566006	0.531681	Vagina	0.97404	C3orf18	intron_3_50603292_50603437	ENSG00000088543.15	-0.625442
intron_3_51386335_51386909	0.535844	Vagina	0.97404	MANF	intron_3_51423766_51424340	ENSG00000145050.19	-0.61911
intron_3_51386335_51387737	0.535844	Vagina	0.97404	MANF	intron_3_51423766_51425168	ENSG00000145050.19	0.61911
intron_3_51387046_51387737	0.535844	Vagina	0.97404	MANF	intron_3_51424477_51425168	ENSG00000145050.19	-0.61911
intron_3_52521005_52521361	0.54948	Vagina	0.97404	STAB1	intron_3_52555021_52555377	ENSG00000010327.10	-0.59854
intron_3_52529334_52533506	0.549606	Vagina	0.97404	NT5DC2	intron_3_52563350_52567522	ENSG00000168268.11	-0.598351
intron_3_52554879_52558249	0.541214	Vagina	0.97404	PBRM1	intron_3_52588895_52592265	ENSG00000163939.19	-0.610979
intron_3_52814071_52814209	0.53632	Vagina	0.97404	ENSG00000243696	intron_3_52848087_52848225	ENSG00000243696.5	0.618387
intron_3_52814071_52814209	0.53632	Vagina	0.97404	ITIH4	intron_3_52848087_52848225	ENSG00000055955.17	0.618387
intron_3_52814363_52816884	0.53632	Vagina	0.97404	ENSG00000243696	intron_3_52848379_52850900	ENSG00000243696.5	0.618387
intron_3_52814363_52816884	0.53632	Vagina	0.97404	ITIH4	intron_3_52848379_52850900	ENSG00000055955.17	0.618387
intron_3_56564125_56566594	0.510599	Vagina	0.97404	CCDC66	intron_3_56598153_56600622	ENSG00000180376.17	0.657905
intron_3_57252311_57253682	0.511003	Vagina	0.97404	APPL1	intron_3_57286339_57287710	ENSG00000157500.12	0.657277
intron_3_57923023_57925845	0.527662	Vagina	0.97404	SLMAP	intron_3_57908750_57911572	ENSG00000163681.17	0.631579
intron_3_57923023_57927296	0.527662	Vagina	0.97404	SLMAP	intron_3_57908750_57913023	ENSG00000163681.17	-0.631579
intron_3_58130908_58131927	0.533644	Vagina	0.97404	FLNB	intron_3_58116635_58117654	ENSG00000136068.16	-0.622454
intron_3_58132019_58132808	0.555867	Vagina	0.97404	FLNB	intron_3_58117746_58118535	ENSG00000136068.16	-0.588991
intron_3_64809897_64867168	0.519206	Vagina	0.97404	ADAMTS9-AS2	intron_3_64795572_64852843	ENSG00000241684.8	0.64457
intron_3_67375859_67400731	0.525066	Vagina	0.97404	SUCLG2	intron_3_67426283_67451155	ENSG00000172340.15	-0.635556
intron_3_8514995_8532737	0.514796	Vagina	0.97404	LMCD1	intron_3_8556681_8574423	ENSG00000071282.12	-0.651388
intron_3_9363332_9365016	0.52638	Vagina	0.97404	THUMPD3	intron_3_9405016_9406700	ENSG00000134077.16	-0.633541
intron_3_9756816_9757061	0.531468	Vagina	0.97404	OGG1	intron_3_9798500_9798745	ENSG00000114026.22	0.625767
intron_3_9756816_9765809	0.531468	Vagina	0.97404	OGG1	intron_3_9798500_9807493	ENSG00000114026.22	-0.625767
intron_3_9813345_9816074	0.525405	Vagina	0.97404	TTLL3	intron_3_9855029_9857758	ENSG00000214021.18	0.635036
intron_3_9816202_9817645	0.53257	Vagina	0.97404	TTLL3	intron_3_9857886_9859329	ENSG00000214021.18	0.624088
intron_3_9829395_9833104	0.533432	Vagina	0.97404	TTLL3	intron_3_9871079_9874788	ENSG00000214021.18	0.622776
intron_3_9829395_9834681	0.533432	Vagina	0.97404	ARPC4-TTLL3	intron_3_9871079_9876365	ENSG00000250151.9	-0.622776
intron_3_9829395_9834681	0.533432	Vagina	0.97404	TTLL3	intron_3_9871079_9876365	ENSG00000214021.18	-0.622776
intron_3_9833245_9834427	0.533432	Vagina	0.97404	TTLL3	intron_3_9874929_9876111	ENSG00000214021.18	0.622776
intron_4_112637239_112644668	0.552241	Vagina	0.97404	LARP7	intron_4_113558395_113565824	ENSG00000174720.18	0.594406
intron_4_112637603_112644668	0.552241	Vagina	0.97404	LARP7	intron_4_113558759_113565824	ENSG00000174720.18	-0.594406
intron_4_1167656_1170402	0.522827	Vagina	0.97404	SPON2	intron_4_1161444_1164190	ENSG00000159674.12	0.638994
intron_4_118705821_118709998	0.552433	Vagina	0.97404	METTL14	intron_4_119626976_119631153	ENSG00000145388.15	0.594118
intron_4_119260653_119261715	0.518285	Vagina	0.97404	USP53	intron_4_120181808_120182870	ENSG00000145390.12	0.645991
intron_4_119494523_119497662	0.509012	Vagina	0.97404	ENSG00000291203	intron_4_120415678_120418817	ENSG00000291203.1	-0.660377
intron_4_121670012_121671547	0.558194	Vagina	0.97404	ANXA5	intron_4_122591167_122592702	ENSG00000164111.15	-0.585526
intron_4_128091144_128091347	0.545633	Vagina	0.97404	LARP1B	intron_4_129012299_129012502	ENSG00000138709.20	-0.604317
intron_4_128107313_128107883	0.550426	Vagina	0.97404	LARP1B	intron_4_129028468_129029038	ENSG00000138709.20	0.597122
intron_4_128107313_128114570	0.550426	Vagina	0.97404	LARP1B	intron_4_129028468_129035725	ENSG00000138709.20	-0.597122
intron_4_128122188_128122482	0.51732	Vagina	0.97404	LARP1B	intron_4_129043343_129043637	ENSG00000138709.20	0.647482
intron_4_139678642_139703455	0.51224	Vagina	0.97404	MGST2	intron_4_140599796_140624609	ENSG00000085871.9	0.655354
intron_4_145482038_145514438	0.530186	Vagina	0.97404	SMAD1	intron_4_146403190_146435590	ENSG00000170365.10	0.627723
intron_4_147661038_147668539	0.525419	Vagina	0.97404	PRMT9	intron_4_148582189_148589690	ENSG00000164169.13	-0.635015
intron_4_152882880_152888133	0.541126	Vagina	0.97404	ARFIP1	intron_4_153804032_153809285	ENSG00000164144.16	0.611111
intron_4_16202580_16213768	0.528496	Vagina	0.97404	TAPT1	intron_4_16204203_16215391	ENSG00000169762.17	0.630303
intron_4_165327764_165337789	0.517083	Vagina	0.97404	MSMO1	intron_4_166248916_166258941	ENSG00000052802.13	0.647848
intron_4_174495624_174508696	0.557119	Vagina	0.97404	HPGD	intron_4_175416775_175429847	ENSG00000164120.14	-0.587126
intron_4_185346650_185353485	0.545004	Vagina	0.97404	SNX25	intron_4_186267804_186274639	ENSG00000109762.17	0.605263
intron_4_26858347_26858613	0.519531	Vagina	0.97404	STIM2	intron_4_26859969_26860235	ENSG00000109689.20	0.644068
intron_4_38049898_38054199	0.543122	Vagina	0.97404	TBC1D1	intron_4_38051519_38055820	ENSG00000065882.18	0.608099
intron_4_38613259_38614625	0.522235	Vagina	0.97404	KLF3-AS1	intron_4_38614880_38616246	ENSG00000231160.12	0.639904
intron_4_38630581_38635956	0.524539	Vagina	0.97404	KLF3-AS1	intron_4_38632202_38637577	ENSG00000231160.12	0.636364
intron_4_38935790_38940968	0.546723	Vagina	0.97404	FAM114A1	intron_4_38937411_38942589	ENSG00000197712.12	0.602679
intron_4_53391139_53391430	0.517058	Vagina	0.97404	ENSG00000282278	intron_4_54257306_54257597	ENSG00000282278.1	0.647887
intron_4_53391139_53391430	0.517058	Vagina	0.97404	FIP1L1	intron_4_54257306_54257597	ENSG00000145216.17	0.647887
intron_4_77894250_77906946	0.551346	Vagina	0.97404	MRPL1	intron_4_78815404_78828100	ENSG00000169288.18	0.595745
intron_4_80196124_80196352	0.543756	Vagina	0.97404	PRDM8	intron_4_81117278_81117506	ENSG00000152784.16	0.607143
intron_4_80201521_80201914	0.536488	Vagina	0.97404	PRDM8	intron_4_81122675_81123068	ENSG00000152784.16	0.618132
intron_4_82842481_82844386	0.537389	Vagina	0.97404	SEC31A	intron_4_83763634_83765539	ENSG00000138674.17	-0.616766
intron_4_8389734_8392333	0.558498	Vagina	0.97404	ACOX3	intron_4_8391461_8394060	ENSG00000087008.16	0.585075
intron_4_86785936_86796874	0.523336	Vagina	0.97404	PTPN13	intron_4_87707089_87718027	ENSG00000163629.13	0.638211
intron_4_99133805_99157491	0.556686	Vagina	0.97404	ENSG00000246090	intron_4_100054956_100078648	ENSG00000246090.9	-0.587771
intron_4_9920572_9941913	0.519784	Vagina	0.97404	SLC2A9	intron_4_9922196_9943537	ENSG00000109667.12	-0.643678
intron_4_99928617_99930450	0.518582	Vagina	0.97404	DNAJB14	intron_4_100849774_100851607	ENSG00000164031.17	-0.645533
intron_5_108798389_108832770	0.558611	Vagina	0.97404	FER	intron_5_108134090_108168471	ENSG00000151422.14	0.584906
intron_5_115895158_115902885	0.528282	Vagina	0.97404	AP3S1	intron_5_115230855_115238582	ENSG00000177879.17	-0.630631
intron_5_132193080_132194926	0.51732	Vagina	0.97404	P4HA2	intron_5_131528773_131530619	ENSG00000072682.20	-0.647482
intron_5_132198271_132198879	0.51732	Vagina	0.97404	P4HA2	intron_5_131533964_131534572	ENSG00000072682.20	0.647482
intron_5_132198380_132198879	0.525636	Vagina	0.97404	P4HA2	intron_5_131534073_131534572	ENSG00000072682.20	-0.634681
intron_5_134671886_134674615	0.526768	Vagina	0.97404	SEC24A	intron_5_134007576_134010305	ENSG00000113615.13	-0.632948
intron_5_139478508_139480790	0.549125	Vagina	0.97404	STING1	intron_5_138858093_138860375	ENSG00000184584.14	0.599072
intron_5_139679940_139680364	0.52237	Vagina	0.97404	CXXC5	intron_5_139059525_139059949	ENSG00000171604.12	-0.639696
intron_5_141659476_141659779	0.51859	Vagina	0.97404	ARAP3	intron_5_141039043_141039346	ENSG00000120318.16	0.64552
intron_5_146701142_146878002	0.554905	Vagina	0.97404	PPP2R2B	intron_5_146080705_146257565	ENSG00000156475.19	-0.590426
intron_5_150383172_150387902	0.513117	Vagina	0.97404	TCOF1	intron_5_149762735_149767465	ENSG00000070814.22	0.653992
intron_5_150391657_150391957	0.531971	Vagina	0.97404	TCOF1	intron_5_149771220_149771520	ENSG00000070814.22	-0.625
intron_5_150391795_150391957	0.531971	Vagina	0.97404	TCOF1	intron_5_149771358_149771520	ENSG00000070814.22	0.625
intron_5_150392176_150392708	0.531971	Vagina	0.97404	TCOF1	intron_5_149771739_149772271	ENSG00000070814.22	0.625
intron_5_151266913_151267296	0.514955	Vagina	0.97404	GM2A	intron_5_150646474_150646857	ENSG00000196743.9	-0.651141
intron_5_151746449_151751704	0.52987	Vagina	0.97404	ATOX1	intron_5_151126010_151131265	ENSG00000177556.12	0.628205
intron_5_1568998_1572182	0.550085	Vagina	0.97404	ENSG00000291055	intron_5_1569113_1572297	ENSG00000291055.1	-0.597633
intron_5_157787992_157789363	0.516352	Vagina	0.97404	CLINT1	intron_5_157215000_157216371	ENSG00000113282.14	0.64898
intron_5_157788018_157789363	0.516352	Vagina	0.97404	CLINT1	intron_5_157215026_157216371	ENSG00000113282.14	-0.64898
intron_5_157789513_157791703	0.516352	Vagina	0.97404	CLINT1	intron_5_157216521_157218711	ENSG00000113282.14	0.64898
intron_5_168494002_168494550	0.51518	Vagina	0.97404	RARS1	intron_5_167921007_167921555	ENSG00000113643.9	-0.650794
intron_5_168497348_168500591	0.52841	Vagina	0.97404	RARS1	intron_5_167924353_167927596	ENSG00000113643.9	0.630435
intron_5_171910797_171914343	0.534941	Vagina	0.97404	FBXW11	intron_5_171337801_171341347	ENSG00000072803.18	-0.620482
intron_5_171910797_172006458	0.534941	Vagina	0.97404	FBXW11	intron_5_171337801_171433462	ENSG00000072803.18	-0.620482
intron_5_173608292_173613131	0.535631	Vagina	0.97404	BOD1	intron_5_173035295_173040134	ENSG00000145919.11	-0.619433
intron_5_177235945_177239756	0.543002	Vagina	0.97404	NSD1	intron_5_176662946_176666757	ENSG00000165671.22	-0.60828
intron_5_177604541_177605045	0.514285	Vagina	0.97404	B4GALT7	intron_5_177031542_177032046	ENSG00000027847.14	-0.652181
intron_5_177713916_177714069	0.512606	Vagina	0.97404	FAM153A	intron_5_177140917_177141070	ENSG00000170074.20	0.654785
intron_5_177714177_177716345	0.534969	Vagina	0.97404	FAM153A	intron_5_177141178_177143346	ENSG00000170074.20	-0.620438
intron_5_178149838_178153491	0.524274	Vagina	0.97404	NHP2	intron_5_177576839_177580492	ENSG00000145912.10	0.636771
intron_5_179840959_179841907	0.511791	Vagina	0.97404	MRNIP	intron_5_179267959_179268907	ENSG00000161010.16	-0.656051
intron_5_179842064_179853378	0.537085	Vagina	0.97404	MRNIP	intron_5_179269064_179280378	ENSG00000161010.16	-0.617228
intron_5_179977385_179978203	0.555239	Vagina	0.97404	RNF130	intron_5_179404385_179405203	ENSG00000113269.14	0.589928
intron_5_181056015_181056538	0.51651	Vagina	0.97404	BTNL9	intron_5_180483015_180483538	ENSG00000165810.17	0.648734
intron_5_181056015_181058352	0.517622	Vagina	0.97404	BTNL9	intron_5_180483015_180485352	ENSG00000165810.17	-0.647015
intron_5_31515219_31515454	0.522364	Vagina	0.97404	DROSHA	intron_5_31515326_31515561	ENSG00000113360.17	-0.639706
intron_5_31515219_31521123	0.527156	Vagina	0.97404	DROSHA	intron_5_31515326_31521230	ENSG00000113360.17	0.632353
intron_5_31515219_31526079	0.522364	Vagina	0.97404	DROSHA	intron_5_31515326_31526186	ENSG00000113360.17	0.639706
intron_5_31515564_31521123	0.527156	Vagina	0.97404	DROSHA	intron_5_31515671_31521230	ENSG00000113360.17	-0.632353
intron_5_36211922_36217748	0.549632	Vagina	0.97404	NADK2	intron_5_36212024_36217850	ENSG00000152620.13	-0.598311
intron_5_36217884_36219596	0.53222	Vagina	0.97404	NADK2	intron_5_36217986_36219698	ENSG00000152620.13	0.62462
intron_5_37138848_37139340	0.518518	Vagina	0.97404	CPLANE1	intron_5_37138950_37139442	ENSG00000197603.16	0.645631
intron_5_37139370_37142310	0.518518	Vagina	0.97404	CPLANE1	intron_5_37139472_37142412	ENSG00000197603.16	0.645631
intron_5_37153993_37157313	0.515379	Vagina	0.97404	CPLANE1	intron_5_37154095_37157415	ENSG00000197603.16	0.650485
intron_5_37153993_37157670	0.515379	Vagina	0.97404	CPLANE1	intron_5_37154095_37157772	ENSG00000197603.16	-0.650485
intron_5_53485227_53485687	0.554581	Vagina	0.97404	FST	intron_5_52781057_52781517	ENSG00000134363.12	0.590909
intron_5_55328811_55340010	0.524539	Vagina	0.97404	MTREX	intron_5_54624639_54635838	ENSG00000039123.16	0.636364
intron_5_55366875_55378314	0.510533	Vagina	0.97404	MTREX	intron_5_54662703_54674142	ENSG00000039123.16	-0.658009
intron_5_55400421_55405425	0.510533	Vagina	0.97404	MTREX	intron_5_54696249_54701253	ENSG00000039123.16	0.658009
intron_5_55968396_55969550	0.512144	Vagina	0.97404	IL6ST	intron_5_55264224_55265378	ENSG00000134352.21	-0.655502
intron_5_56928858_56930664	0.529106	Vagina	0.97404	MIER3	intron_5_56224685_56226491	ENSG00000155545.20	-0.629371
intron_5_56928861_56930664	0.529106	Vagina	0.97404	MIER3	intron_5_56224688_56226491	ENSG00000155545.20	0.629371
intron_5_61521442_61525800	0.517978	Vagina	0.97404	ZSWIM6	intron_5_60817269_60821627	ENSG00000130449.6	0.646465
intron_5_62390982_62392171	0.523799	Vagina	0.97404	DIMT1	intron_5_61686809_61687998	ENSG00000086189.11	-0.6375
intron_5_69094338_69103062	0.550993	Vagina	0.97404	SLC30A5	intron_5_68390165_68398889	ENSG00000145740.20	0.596274
intron_5_76716395_76732314	0.513211	Vagina	0.97404	F2R	intron_5_76012220_76028139	ENSG00000181104.7	-0.653846
intron_5_79761957_79763062	0.528496	Vagina	0.97404	CMYA5	intron_5_79057780_79058885	ENSG00000164309.15	0.630303
intron_5_81428683_81437430	0.549135	Vagina	0.97404	SSBP2	intron_5_80724502_80733249	ENSG00000145687.17	-0.599057
intron_5_95752350_95755396	0.554359	Vagina	0.97404	RHOBTB3	intron_5_95088054_95091100	ENSG00000164292.13	-0.591241
intron_6_109431345_109436104	0.509885	Vagina	0.97404	PPIL6	intron_6_109752548_109757307	ENSG00000185250.16	0.659016
intron_6_109431345_109440456	0.509885	Vagina	0.97404	PPIL6	intron_6_109752548_109761659	ENSG00000185250.16	-0.659016
intron_6_109452615_109453263	0.551346	Vagina	0.97404	MICAL1	intron_6_109773818_109774466	ENSG00000135596.18	-0.595745
intron_6_109453367_109453638	0.537221	Vagina	0.97404	MICAL1	intron_6_109774570_109774841	ENSG00000135596.18	0.617021
intron_6_109743772_109762091	0.550814	Vagina	0.97404	FIG4	intron_6_110064975_110083294	ENSG00000112367.12	-0.596541
intron_6_110985138_110989028	0.555603	Vagina	0.97404	RPF2	intron_6_111306341_111310231	ENSG00000197498.13	0.589385
intron_6_116572985_116574058	0.54	Vagina	0.97404	RWDD1	intron_6_116894148_116895221	ENSG00000111832.13	0.612813
intron_6_146844712_146850825	0.556452	Vagina	0.97404	STXBP5-AS1	intron_6_147165848_147171961	ENSG00000233452.9	-0.58812
intron_6_152148378_152149477	0.555121	Vagina	0.97404	SYNE1	intron_6_152469513_152470612	ENSG00000131018.25	0.590104
intron_6_155257908_155260273	0.510558	Vagina	0.97404	TFB1M	intron_6_155579042_155581407	ENSG00000029639.11	-0.65797
intron_6_155258082_155260273	0.510558	Vagina	0.97404	TFB1M	intron_6_155579216_155581407	ENSG00000029639.11	0.65797
intron_6_155260568_155285158	0.512441	Vagina	0.97404	TFB1M	intron_6_155581702_155606292	ENSG00000029639.11	0.655041
intron_6_158986421_158993839	0.549937	Vagina	0.97404	RSPH3	intron_6_159407453_159414871	ENSG00000130363.13	-0.597855
intron_6_167870498_167872214	0.525603	Vagina	0.97404	AFDN	intron_6_168271178_168272894	ENSG00000130396.22	0.634732
intron_6_169660766_169662304	0.528764	Vagina	0.97404	WDR27	intron_6_170060862_170062400	ENSG00000184465.16	0.629893
intron_6_169664286_169665486	0.553448	Vagina	0.97404	WDR27	intron_6_170064382_170065582	ENSG00000184465.16	-0.592601
intron_6_169689012_169701551	0.535084	Vagina	0.97404	ENSG00000285733	intron_6_170089108_170101647	ENSG00000285733.1	-0.620264
intron_6_169689012_169701551	0.535084	Vagina	0.97404	WDR27	intron_6_170089108_170101647	ENSG00000184465.16	-0.620264
intron_6_2398778_2398866	0.52842	Vagina	0.97404	GMDS-DT	intron_6_2399012_2399100	ENSG00000250903.11	-0.63042
intron_6_2399037_2480834	0.530213	Vagina	0.97404	GMDS-DT	intron_6_2399271_2481068	ENSG00000250903.11	0.627681
intron_6_24852618_24860973	0.536093	Vagina	0.97404	RIPOR2	intron_6_24852846_24861201	ENSG00000111913.20	-0.618732
intron_6_25081658_25084480	0.52595	Vagina	0.97404	CMAHP	intron_6_25081886_25084708	ENSG00000168405.18	-0.6342
intron_6_25086899_25091896	0.522547	Vagina	0.97404	CMAHP	intron_6_25087127_25092124	ENSG00000168405.18	-0.639425
intron_6_25092012_25093514	0.541589	Vagina	0.97404	CMAHP	intron_6_25092240_25093742	ENSG00000168405.18	-0.610411
intron_6_25093688_25097061	0.541672	Vagina	0.97404	CMAHP	intron_6_25093916_25097289	ENSG00000168405.18	-0.610287
intron_6_26597223_26597914	0.511223	Vagina	0.97404	ABT1	intron_6_26597451_26598142	ENSG00000146109.5	0.656934
intron_6_31145073_31145188	0.513717	Vagina	0.97404	CCHCR1	intron_6_31112850_31112965	ENSG00000204536.15	0.653061
intron_6_31651776_31652424	0.554278	Vagina	0.97404	BAG6	intron_6_31619553_31620201	ENSG00000204463.14	0.591362
intron_6_33264497_33264782	0.531381	Vagina	0.97404	VPS52	intron_6_33232274_33232559	ENSG00000223501.9	0.625899
intron_6_34247149_34247681	0.530911	Vagina	0.97404	SMIM29	intron_6_34214926_34215458	ENSG00000186577.14	0.626616
intron_6_35084258_35085766	0.554215	Vagina	0.97404	ANKS1A	intron_6_35052035_35053543	ENSG00000064999.16	0.591456
intron_6_35587117_35591130	0.541888	Vagina	0.97404	FKBP5	intron_6_35554894_35558907	ENSG00000096060.15	0.609961
intron_6_398935_401424	0.546274	Vagina	0.97404	IRF4	intron_6_398935_401424	ENSG00000137265.16	-0.603353
intron_6_42965789_42966044	0.523497	Vagina	0.97404	PEX6	intron_6_42933527_42933782	ENSG00000124587.14	0.637965
intron_6_46856777_46856867	0.545149	Vagina	0.97404	ADGRF5	intron_6_46824514_46824604	ENSG00000069122.19	-0.605045
intron_6_47576602_47577009	0.529089	Vagina	0.97404	CD2AP	intron_6_47544338_47544745	ENSG00000198087.7	0.629397
intron_6_85677191_85677424	0.542855	Vagina	0.97404	SNHG5	intron_6_86386909_86387142	ENSG00000203875.13	-0.608501
intron_6_85677492_85677795	0.542855	Vagina	0.97404	SNHG5	intron_6_86387210_86387513	ENSG00000203875.13	0.608501
intron_6_85677492_85677954	0.542855	Vagina	0.97404	ENSG00000271793	intron_6_86387210_86387672	ENSG00000271793.2	-0.608501
intron_6_85677492_85677954	0.542855	Vagina	0.97404	SNHG5	intron_6_86387210_86387672	ENSG00000203875.13	-0.608501
intron_6_85677492_85678136	0.542855	Vagina	0.97404	SNHG5	intron_6_86387210_86387854	ENSG00000203875.13	-0.608501
intron_6_85677875_85677954	0.542855	Vagina	0.97404	SNHG5	intron_6_86387593_86387672	ENSG00000203875.13	0.608501
intron_6_98927822_98947806	0.535443	Vagina	0.97404	FBXL4	intron_6_99375698_99395682	ENSG00000112234.9	0.619718
intron_6_98934879_98947806	0.517058	Vagina	0.97404	FBXL4	intron_6_99382755_99395682	ENSG00000112234.9	-0.647887
intron_7_100049841_100051478	0.548806	Vagina	0.97404	ZSCAN21	intron_7_99647464_99649101	ENSG00000166529.16	-0.59955
intron_7_100211994_100213047	0.55617	Vagina	0.97404	CASTOR3P	intron_7_99809617_99810670	ENSG00000291122.1	0.588539
intron_7_102364411_102375823	0.533403	Vagina	0.97404	PRKRIP1	intron_7_102004858_102016270	ENSG00000128563.13	-0.622819
intron_7_1044658_1045337	0.511269	Vagina	0.97404	GPR146	intron_7_1084294_1084973	ENSG00000164849.10	0.656863
intron_7_1044658_1057492	0.517594	Vagina	0.97404	GPR146	intron_7_1084294_1097128	ENSG00000164849.10	0.647059
intron_7_107576592_107577313	0.550385	Vagina	0.97404	DUS4L	intron_7_107217037_107217758	ENSG00000105865.11	-0.597183
intron_7_107580864_107583882	0.552267	Vagina	0.97404	BCAP29	intron_7_107221309_107224327	ENSG00000075790.12	0.594366
intron_7_107580864_107583882	0.552267	Vagina	0.97404	DUS4L-BCAP29	intron_7_107221309_107224327	ENSG00000288558.3	0.594366
intron_7_1127386_1137315	0.525405	Vagina	0.97404	C7orf50	intron_7_1167022_1176951	ENSG00000146540.15	-0.635036
intron_7_128886557_128886655	0.526223	Vagina	0.97404	KCP	intron_7_128526611_128526709	ENSG00000135253.16	-0.633782
intron_7_128886737_128886876	0.526223	Vagina	0.97404	KCP	intron_7_128526791_128526930	ENSG00000135253.16	0.633782
intron_7_129225439_129379641	0.530516	Vagina	0.97404	AHCYL2	intron_7_128865280_129019482	ENSG00000158467.17	-0.627219
intron_7_1435147_1436742	0.532618	Vagina	0.97404	MICALL2	intron_7_1474783_1476378	ENSG00000164877.19	-0.624015
intron_7_143876622_143881923	0.550718	Vagina	0.97404	TCAF1	intron_7_143573715_143579016	ENSG00000198420.10	-0.596685
intron_7_1438995_1439925	0.542276	Vagina	0.97404	MICALL2	intron_7_1478631_1479561	ENSG00000164877.19	0.609375
intron_7_144374889_144375514	0.530244	Vagina	0.97404	ARHGEF5	intron_7_144071982_144072607	ENSG00000050327.15	-0.627634
intron_7_1450288_1459184	0.543381	Vagina	0.97404	MICALL2	intron_7_1489924_1498820	ENSG00000164877.19	-0.607708
intron_7_149287776_149289938	0.538033	Vagina	0.97404	ENSG00000290600	intron_7_148984867_148987029	ENSG00000290600.1	-0.615789
intron_7_149287776_149289938	0.538033	Vagina	0.97404	ZNF783	intron_7_148984867_148987029	ENSG00000204946.10	-0.615789
intron_7_149288691_149289938	0.538033	Vagina	0.97404	ZNF783	intron_7_148985782_148987029	ENSG00000204946.10	-0.615789
intron_7_149289457_149289548	0.543119	Vagina	0.97404	ENSG00000290600	intron_7_148986548_148986639	ENSG00000290600.1	0.608103
intron_7_150379392_150388422	0.518823	Vagina	0.97404	ENSG00000284048	intron_7_150076481_150085510	ENSG00000284048.2	0.645161
intron_7_150379392_150388422	0.518823	Vagina	0.97404	ZNF775	intron_7_150076481_150085510	ENSG00000196456.13	0.645161
intron_7_150740503_150740879	0.558611	Vagina	0.97404	GIMAP5	intron_7_150437591_150437967	ENSG00000196329.12	0.584906
intron_7_151118632_151119987	0.537921	Vagina	0.97404	AGAP3	intron_7_150815719_150817074	ENSG00000133612.19	-0.61596
intron_7_151119254_151119987	0.537921	Vagina	0.97404	AGAP3	intron_7_150816341_150817074	ENSG00000133612.19	0.61596
intron_7_151226500_151227163	0.53148	Vagina	0.97404	ABCF2-H2BK1	intron_7_150923586_150924249	ENSG00000285292.1	-0.625749
intron_7_151226500_151227163	0.53148	Vagina	0.97404	ABCF2	intron_7_150923586_150924249	ENSG00000033050.9	-0.625749
intron_7_152547_153409	0.527041	Vagina	0.97404	LINC03014	intron_7_152547_153409	ENSG00000240859.3	0.63253
intron_7_155298027_155298259	0.51638	Vagina	0.97404	INSIG1	intron_7_155089737_155089969	ENSG00000186480.13	-0.648936
intron_7_159031869_159031938	0.538644	Vagina	0.97404	VIPR2	intron_7_158824560_158824629	ENSG00000106018.14	0.614865
intron_7_159032067_159034213	0.538644	Vagina	0.97404	VIPR2	intron_7_158824758_158826904	ENSG00000106018.14	-0.614865
intron_7_17801659_17803419	0.551231	Vagina	0.97404	SNX13	intron_7_17841282_17843042	ENSG00000071189.21	0.595916
intron_7_2149238_2213212	0.537221	Vagina	0.97404	MAD1L1	intron_7_2188873_2252847	ENSG00000002822.16	0.617021
intron_7_22727281_22727444	0.514897	Vagina	0.97404	IL6	intron_7_22766900_22767063	ENSG00000136244.12	0.651232
intron_7_22727634_22728693	0.514897	Vagina	0.97404	IL6	intron_7_22767253_22768312	ENSG00000136244.12	-0.651232
intron_7_23307949_23309356	0.530554	Vagina	0.97404	MALSU1	intron_7_23347568_23348975	ENSG00000156928.5	-0.62716
intron_7_23522432_23531181	0.543116	Vagina	0.97404	TRA2A	intron_7_23562051_23570800	ENSG00000164548.12	-0.608108
intron_7_23684672_23689269	0.514289	Vagina	0.97404	FAM221A	intron_7_23724291_23728888	ENSG00000188732.11	0.652174
intron_7_23691596_23698192	0.514289	Vagina	0.97404	FAM221A	intron_7_23731215_23737811	ENSG00000188732.11	-0.652174
intron_7_23691596_23700786	0.514289	Vagina	0.97404	FAM221A	intron_7_23731215_23740405	ENSG00000188732.11	0.652174
intron_7_2379511_2380204	0.531971	Vagina	0.97404	EIF3B	intron_7_2419146_2419839	ENSG00000106263.19	-0.625
intron_7_29121071_29146429	0.55258	Vagina	0.97404	CPVL	intron_7_29160687_29186045	ENSG00000106066.15	-0.593899
intron_7_30498938_30500536	0.550977	Vagina	0.97404	ENSG00000281039	intron_7_30538554_30540152	ENSG00000281039.1	-0.596296
intron_7_30498938_30500536	0.550977	Vagina	0.97404	GGCT	intron_7_30538554_30540152	ENSG00000006625.18	-0.596296
intron_7_30550781_30551318	0.536263	Vagina	0.97404	GARS1-DT	intron_7_30590397_30590934	ENSG00000196295.13	0.618474
intron_7_30550781_30552100	0.536263	Vagina	0.97404	GARS1-DT	intron_7_30590397_30591716	ENSG00000196295.13	0.618474
intron_7_30563893_30568833	0.519575	Vagina	0.97404	GARS1-DT	intron_7_30603509_30608449	ENSG00000196295.13	0.644
intron_7_30563998_30568833	0.519575	Vagina	0.97404	GARS1-DT	intron_7_30603614_30608449	ENSG00000196295.13	-0.644
intron_7_30578091_30579006	0.533887	Vagina	0.97404	GARS1-DT	intron_7_30617707_30618622	ENSG00000196295.13	0.622083
intron_7_33019724_33021272	0.556868	Vagina	0.97404	NT5C3A	intron_7_33059336_33060884	ENSG00000122643.23	-0.5875
intron_7_36239036_36281115	0.556983	Vagina	0.97404	EEPD1	intron_7_36278645_36320724	ENSG00000122547.11	0.587329
intron_7_39570627_39572277	0.528149	Vagina	0.97404	YAE1	intron_7_39610226_39611876	ENSG00000241127.8	0.630834
intron_7_44074025_44074131	0.520943	Vagina	0.97404	POLM	intron_7_44113624_44113730	ENSG00000122678.17	-0.641892
intron_7_44074233_44074398	0.520943	Vagina	0.97404	POLM	intron_7_44113832_44113997	ENSG00000122678.17	-0.641892
intron_7_44074530_44078740	0.520943	Vagina	0.97404	POLM	intron_7_44114129_44118339	ENSG00000122678.17	0.641892
intron_7_44074530_44078756	0.520943	Vagina	0.97404	POLM	intron_7_44114129_44118355	ENSG00000122678.17	0.641892
intron_7_44427703_44484968	0.526645	Vagina	0.97404	NUDCD3	intron_7_44467302_44524567	ENSG00000015676.18	0.633136
intron_7_4878203_4883596	0.557682	Vagina	0.97404	RADIL	intron_7_4917834_4923227	ENSG00000157927.17	-0.586288
intron_7_55991884_55994894	0.513349	Vagina	0.97404	NIPSNAP2	intron_7_56059577_56062587	ENSG00000146729.10	-0.653631
intron_7_6432959_6434762	0.557631	Vagina	0.97404	DAGLB	intron_7_6472590_6474393	ENSG00000164535.15	-0.586364
intron_7_65751278_65755780	0.541269	Vagina	0.97404	ENSG00000291124	intron_7_65216265_65220767	ENSG00000291124.1	-0.610895
intron_7_66114970_66145443	0.555239	Vagina	0.97404	CRCP	intron_7_65579957_65610430	ENSG00000241258.7	-0.589928
intron_7_66127740_66134280	0.510362	Vagina	0.97404	CRCP	intron_7_65592727_65599267	ENSG00000241258.7	-0.658273
intron_7_66401394_66402457	0.533743	Vagina	0.97404	LINC00174	intron_7_65866381_65867444	ENSG00000179406.10	0.622302
intron_7_66573550_66576755	0.511421	Vagina	0.97404	ENSG00000291136	intron_7_66038537_66041742	ENSG00000291136.1	0.656627
intron_7_73737110_73737221	0.556374	Vagina	0.97404	ABHD11	intron_7_73151440_73151551	ENSG00000106077.19	-0.588235
intron_7_73737110_73737562	0.556374	Vagina	0.97404	ABHD11	intron_7_73151440_73151892	ENSG00000106077.19	0.588235
intron_7_73737220_73737562	0.556374	Vagina	0.97404	ABHD11	intron_7_73151550_73151892	ENSG00000106077.19	0.588235
intron_7_73737391_73737562	0.556374	Vagina	0.97404	ABHD11	intron_7_73151721_73151892	ENSG00000106077.19	-0.588235
intron_7_73737735_73737876	0.556374	Vagina	0.97404	ABHD11	intron_7_73152065_73152206	ENSG00000106077.19	0.588235
intron_7_73737735_73738328	0.556374	Vagina	0.97404	ABHD11	intron_7_73152065_73152658	ENSG00000106077.19	-0.588235
intron_7_76048226_76054830	0.555239	Vagina	0.97404	MDH2	intron_7_75677544_75684148	ENSG00000146701.12	-0.589928
intron_7_76058078_76060373	0.548951	Vagina	0.97404	MDH2	intron_7_75687396_75689691	ENSG00000146701.12	-0.599332
intron_7_76060498_76063515	0.548951	Vagina	0.97404	MDH2	intron_7_75689816_75692833	ENSG00000146701.12	0.599332
intron_7_849603_849923	0.521009	Vagina	0.97404	SUN1	intron_7_889240_889560	ENSG00000164828.18	0.641791
intron_7_90353009_90354458	0.550658	Vagina	0.97404	GTPBP10	intron_7_89982323_89983772	ENSG00000105793.16	-0.596774
intron_7_92577676_92578150	0.510779	Vagina	0.97404	FAM133B	intron_7_92206990_92207464	ENSG00000234545.8	-0.657625
intron_7_96688966_96694798	0.542635	Vagina	0.97404	SEM1	intron_7_96318278_96324110	ENSG00000127922.10	0.608833
intron_7_97869813_97871719	0.530176	Vagina	0.97404	ASNS	intron_7_97499125_97501031	ENSG00000070669.17	0.627737
intron_7_98203706_98203944	0.534871	Vagina	0.97404	LMTK2	intron_7_97833018_97833256	ENSG00000164715.6	0.620588
intron_7_99519909_99520169	0.54179	Vagina	0.97404	ZKSCAN5	intron_7_99117532_99117792	ENSG00000196652.12	-0.610108
intron_7_99520304_99525813	0.54179	Vagina	0.97404	ZKSCAN5	intron_7_99117927_99123436	ENSG00000196652.12	-0.610108
intron_7_99560695_99561888	0.536434	Vagina	0.97404	ZNF655	intron_7_99158318_99159511	ENSG00000197343.11	-0.618214
intron_7_99560695_99563863	0.533006	Vagina	0.97404	ZNF655	intron_7_99158318_99161486	ENSG00000197343.11	0.623423
intron_7_99560695_99571688	0.537622	Vagina	0.97404	ZNF655	intron_7_99158318_99169311	ENSG00000197343.11	0.616413
intron_7_99560695_99572245	0.533006	Vagina	0.97404	ZNF655	intron_7_99158318_99169868	ENSG00000197343.11	0.623423
intron_7_99616989_99618525	0.516566	Vagina	0.97404	ZSCAN25	intron_7_99214612_99216148	ENSG00000197037.11	0.648649
intron_8_11826215_11830244	0.556868	Vagina	0.97404	FDFT1	intron_8_11683724_11687753	ENSG00000079459.13	-0.5875
intron_8_11830420_11831518	0.556868	Vagina	0.97404	FDFT1	intron_8_11687929_11689027	ENSG00000079459.13	0.5875
intron_8_119570841_119572176	0.537968	Vagina	0.97404	ENPP2	intron_8_120583081_120584416	ENSG00000136960.13	-0.615888
intron_8_119572250_119580116	0.531971	Vagina	0.97404	ENPP2	intron_8_120584490_120592356	ENSG00000136960.13	-0.625
intron_8_124556405_124557681	0.555658	Vagina	0.97404	MTSS1	intron_8_125568646_125569922	ENSG00000170873.19	-0.589303
intron_8_124557875_124562782	0.52109	Vagina	0.97404	MTSS1	intron_8_125570116_125575023	ENSG00000170873.19	0.641667
intron_8_129748740_129749452	0.519993	Vagina	0.97404	GSDMC	intron_8_130760986_130761698	ENSG00000147697.9	0.643357
intron_8_133254595_133255270	0.556038	Vagina	0.97404	NDRG1	intron_8_134266838_134267513	ENSG00000104419.17	-0.588737
intron_8_133254595_133256777	0.556038	Vagina	0.97404	NDRG1	intron_8_134266838_134269020	ENSG00000104419.17	0.588737
intron_8_142274863_142284413	0.513211	Vagina	0.97404	TSNARE1	intron_8_143356224_143365774	ENSG00000171045.16	-0.653846
intron_8_142331831_142354637	0.546393	Vagina	0.97404	TSNARE1	intron_8_143413192_143435998	ENSG00000171045.16	-0.603175
intron_8_143468659_143475398	0.521184	Vagina	0.97404	ZC3H3	intron_8_144550829_144557568	ENSG00000014164.7	-0.641522
intron_8_143567676_143567786	0.517801	Vagina	0.97404	MROH6	intron_8_144649846_144649956	ENSG00000204839.9	-0.646739
intron_8_143925884_143926784	0.531381	Vagina	0.97404	PLEC	intron_8_145000052_145000952	ENSG00000178209.17	0.625899
intron_8_144083500_144083714	0.550768	Vagina	0.97404	ENSG00000290230	intron_8_145138403_145138617	ENSG00000290230.1	-0.59661
intron_8_144083500_144083714	0.550768	Vagina	0.97404	GPAA1	intron_8_145138403_145138617	ENSG00000197858.12	-0.59661
intron_8_144098994_144099277	0.550768	Vagina	0.97404	SHARPIN	intron_8_145153897_145154180	ENSG00000179526.17	-0.59661
intron_8_144099430_144099510	0.550768	Vagina	0.97404	SHARPIN	intron_8_145154333_145154413	ENSG00000179526.17	0.59661
intron_8_144889694_144889933	0.510879	Vagina	0.97404	ZNF250	intron_8_146115079_146115318	ENSG00000196150.14	-0.65747
intron_8_144890403_144901749	0.510879	Vagina	0.97404	ZNF250	intron_8_146115788_146127134	ENSG00000196150.14	-0.65747
intron_8_23433154_23434317	0.548506	Vagina	0.97404	ENTPD4	intron_8_23290667_23291830	ENSG00000197217.13	0.6
intron_8_23437258_23439749	0.551072	Vagina	0.97404	ENTPD4	intron_8_23294771_23297262	ENSG00000197217.13	-0.596154
intron_8_27451078_27451485	0.526224	Vagina	0.97404	PTK2B	intron_8_27308595_27309002	ENSG00000120899.18	-0.633781
intron_8_27544244_27544444	0.517594	Vagina	0.97404	EPHX2	intron_8_27401761_27401961	ENSG00000120915.14	-0.647059
intron_8_38421941_38424509	0.534887	Vagina	0.97404	FGFR1	intron_8_38279459_38282027	ENSG00000077782.23	0.620563
intron_8_38742451_38744895	0.548506	Vagina	0.97404	TACC1	intron_8_38599969_38602413	ENSG00000147526.20	0.6
intron_8_42428842_42430064	0.551177	Vagina	0.97404	SLC20A2	intron_8_42286360_42287582	ENSG00000168575.10	-0.595997
intron_8_463150_468715	0.547408	Vagina	0.97404	FBXO25	intron_8_413150_418715	ENSG00000147364.17	0.601648
intron_8_48008470_48049853	0.543548	Vagina	0.97404	UBE2V2	intron_8_48921030_48962413	ENSG00000169139.12	0.607456
intron_8_61681036_61684039	0.546901	Vagina	0.97404	ASPH	intron_8_62593595_62596598	ENSG00000198363.18	0.60241
intron_8_73527804_73552012	0.542152	Vagina	0.97404	STAU2	intron_8_74440039_74464247	ENSG00000040341.18	0.609562
intron_8_8236299_8237126	0.553508	Vagina	0.97404	FAM86B3P	intron_8_8093821_8094648	ENSG00000291049.1	-0.592511
intron_8_8236299_8237126	0.553508	Vagina	0.97404	FAM86B3P	intron_8_8093821_8094648	ENSG00000173295.11	-0.592511
intron_8_86448513_86452559	0.538301	Vagina	0.97404	WWP1	intron_8_87460742_87464788	ENSG00000123124.14	-0.615385
intron_8_86452679_86457921	0.555363	Vagina	0.97404	WWP1	intron_8_87464908_87470150	ENSG00000123124.14	0.589744
intron_8_93709875_93726394	0.523745	Vagina	0.97404	CIBAR1	intron_8_94722103_94738622	ENSG00000188343.14	-0.637584
intron_8_94823561_94827263	0.554282	Vagina	0.97404	INTS8	intron_8_95835789_95839491	ENSG00000164941.14	-0.591356
intron_8_97691188_97713662	0.512076	Vagina	0.97404	MTDH	intron_8_98703416_98725890	ENSG00000147649.10	-0.655608
intron_8_97994602_98003661	0.517594	Vagina	0.97404	MATN2	intron_8_99006830_99015889	ENSG00000132561.14	0.647059
intron_9_104858698_104861679	0.524905	Vagina	0.97404	ABCA1	intron_9_107620979_107623960	ENSG00000165029.17	-0.635802
intron_9_112234897_112250929	0.552376	Vagina	0.97404	PTBP3	intron_9_114997177_115013209	ENSG00000119314.16	0.594203
intron_9_112276013_112297841	0.555239	Vagina	0.97404	PTBP3	intron_9_115038293_115060121	ENSG00000119314.16	-0.589928
intron_9_112687633_112689527	0.55294	Vagina	0.97404	INIP	intron_9_115449913_115451807	ENSG00000148153.14	0.593361
intron_9_114269294_114270728	0.536058	Vagina	0.97404	COL27A1	intron_9_117031574_117033008	ENSG00000196739.15	-0.618785
intron_9_114282564_114283709	0.52328	Vagina	0.97404	COL27A1	intron_9_117044844_117045989	ENSG00000196739.15	-0.638298
intron_9_120980254_120981844	0.541071	Vagina	0.97404	C5	intron_9_123742532_123744122	ENSG00000106804.10	-0.611194
intron_9_127734564_127735120	0.539101	Vagina	0.97404	TOR2A	intron_9_130496843_130497399	ENSG00000160404.18	0.614173
intron_9_127935780_127936553	0.521009	Vagina	0.97404	DPM2	intron_9_130698059_130698832	ENSG00000136908.18	-0.641791
intron_9_129042514_129048427	0.513766	Vagina	0.97404	MIGA2	intron_9_131804793_131810706	ENSG00000148343.19	-0.652985
intron_9_130444995_130452224	0.510854	Vagina	0.97404	ASS1	intron_9_133320382_133327611	ENSG00000130707.18	0.657509
intron_9_130579764_130595483	0.51641	Vagina	0.97404	FUBP3	intron_9_133455151_133470870	ENSG00000107164.17	0.648889
intron_9_130634738_130635999	0.532697	Vagina	0.97404	FUBP3	intron_9_133510125_133511386	ENSG00000107164.17	-0.623894
intron_9_130873037_130874868	0.533317	Vagina	0.97404	ABL1	intron_9_133748424_133750255	ENSG00000097007.20	0.622951
intron_9_132828726_132854857	0.54175	Vagina	0.97404	AK8	intron_9_135704113_135730244	ENSG00000165695.10	-0.610169
intron_9_133259866_133261318	0.54788	Vagina	0.97404	ABO	intron_9_136135270_136136721	ENSG00000175164.16	-0.60094
intron_9_135480022_135482683	0.547111	Vagina	0.97404	PPP1R26	intron_9_138371868_138374529	ENSG00000196422.11	0.602094
intron_9_27180368_27183459	0.547135	Vagina	0.97404	TEK	intron_9_27180366_27183457	ENSG00000120156.22	-0.602058
intron_9_33466425_33466569	0.542177	Vagina	0.97404	NOL6	intron_9_33466423_33466567	ENSG00000165271.17	-0.609524
intron_9_33466709_33466912	0.542177	Vagina	0.97404	NOL6	intron_9_33466707_33466910	ENSG00000165271.17	0.609524
intron_9_33472412_33473789	0.558611	Vagina	0.97404	NOL6	intron_9_33472410_33473787	ENSG00000165271.17	-0.584906
intron_9_34611332_34611860	0.554011	Vagina	0.97404	RPP25L	intron_9_34611329_34611857	ENSG00000164967.10	-0.59176
intron_9_34611332_34612064	0.554011	Vagina	0.97404	RPP25L	intron_9_34611329_34612061	ENSG00000164967.10	0.59176
intron_9_34660600_34660854	0.527332	Vagina	0.97404	ENSG00000258728	intron_9_34660597_34660851	ENSG00000258728.2	0.632085
intron_9_34660600_34660854	0.527332	Vagina	0.97404	IL11RA	intron_9_34660597_34660851	ENSG00000137070.19	0.632085
intron_9_34660936_34661482	0.527332	Vagina	0.97404	ENSG00000258728	intron_9_34660933_34661479	ENSG00000258728.2	-0.632085
intron_9_34660936_34661482	0.527332	Vagina	0.97404	IL11RA	intron_9_34660933_34661479	ENSG00000137070.19	-0.632085
intron_9_34665767_34680906	0.53257	Vagina	0.97404	ENSG00000230074	intron_9_34665764_34680903	ENSG00000230074.5	-0.624088
intron_9_37521838_37522825	0.529447	Vagina	0.97404	ENSG00000256966	intron_9_37521835_37522822	ENSG00000256966.6	0.628851
intron_9_37521838_37522825	0.529447	Vagina	0.97404	FBXO10	intron_9_37521835_37522822	ENSG00000147912.13	0.628851
intron_9_5690038_5713896	0.509012	Vagina	0.97404	RIC1	intron_9_5690038_5713896	ENSG00000107036.12	-0.660377
intron_9_734835_735712	0.544621	Vagina	0.97404	KANK1	intron_9_734835_735712	ENSG00000107104.21	-0.605839
intron_9_734835_736352	0.544621	Vagina	0.97404	KANK1	intron_9_734835_736352	ENSG00000107104.21	-0.605839
intron_9_734835_738285	0.544621	Vagina	0.97404	KANK1	intron_9_734835_738285	ENSG00000107104.21	0.605839
intron_9_83973399_83973902	0.544316	Vagina	0.97404	HNRNPK	intron_9_86588314_86588817	ENSG00000165119.22	-0.606299
intron_9_86341053_86343075	0.512676	Vagina	0.97404	TUT7	intron_9_88955968_88957990	ENSG00000083223.18	0.654676
intron_9_92068098_92080016	0.557001	Vagina	0.97404	SPTLC1	intron_9_94830380_94842298	ENSG00000090054.16	-0.587302
intron_9_92307024_92308905	0.535416	Vagina	0.97404	NOL8	intron_9_95069306_95071187	ENSG00000198000.12	0.61976
intron_9_92321746_92323441	0.52063	Vagina	0.97404	NOL8	intron_9_95084028_95085723	ENSG00000198000.12	-0.642375
intron_9_94979427_95005158	0.525739	Vagina	0.97404	AOPEP	intron_9_97741709_97767440	ENSG00000148120.18	0.634524
intron_9_96509789_96522506	0.546335	Vagina	0.97404	CDC14B	intron_9_99272071_99284788	ENSG00000081377.17	-0.603261
intron_9_96819778_96827080	0.538717	Vagina	0.97404	ZNF782	intron_9_99582060_99589362	ENSG00000196597.13	0.614754
intron_9_97916338_97922418	0.52841	Vagina	0.97404	TRMO	intron_9_100678620_100684700	ENSG00000136932.15	-0.630435
intron_9_98203408_98208668	0.510758	Vagina	0.97404	TBC1D2	intron_9_100965690_100970950	ENSG00000095383.20	0.657658
intron_9_98213218_98220833	0.519482	Vagina	0.97404	TBC1D2	intron_9_100975500_100983115	ENSG00000095383.20	-0.644144
intron_9_99052433_99054576	0.541919	Vagina	0.97404	COL15A1	intron_9_101814715_101816858	ENSG00000204291.11	-0.609914
intron_9_99915362_99928778	0.556868	Vagina	0.97404	STX17	intron_9_102677644_102691060	ENSG00000136874.11	-0.5875
intron_1_11257165_11258485	0.622975	Brain_Cerebellum	0.974041	MTOR	intron_1_11317222_11318542	ENSG00000198793.14	0.491639
intron_10_122983470_122986300	0.599969	Adipose_Subcutaneous	0.974042	PSTK	intron_10_124742986_124745816	ENSG00000179988.15	0.524444
intron_10_133532868_133533756	0.595874	Adipose_Subcutaneous	0.974042	CYP2E1	intron_10_135346372_135347260	ENSG00000130649.10	0.530343
intron_10_15109215_15109702	0.599868	Adipose_Subcutaneous	0.974042	NMT2	intron_10_15151214_15151701	ENSG00000152465.18	0.52459
intron_10_27029356_27033225	0.598515	Adipose_Subcutaneous	0.974042	ANKRD26	intron_10_27318285_27322154	ENSG00000107890.17	0.526537
intron_10_3148291_3149621	0.59835	Adipose_Subcutaneous	0.974042	PITRM1	intron_10_3190483_3191813	ENSG00000107959.17	0.526775
intron_10_92934190_92934310	0.599706	Adipose_Subcutaneous	0.974042	EXOC6	intron_10_94693947_94694067	ENSG00000138190.17	-0.524823
intron_10_92934430_92935814	0.599706	Adipose_Subcutaneous	0.974042	EXOC6	intron_10_94694187_94695571	ENSG00000138190.17	0.524823
intron_10_98414834_98415009	0.599908	Adipose_Subcutaneous	0.974042	ENSG00000289758	intron_10_100174591_100174766	ENSG00000289758.1	-0.524533
intron_10_98414834_98415009	0.599908	Adipose_Subcutaneous	0.974042	PYROXD2	intron_10_100174591_100174766	ENSG00000119943.13	-0.524533
intron_10_98434091_98435272	0.596118	Adipose_Subcutaneous	0.974042	ENSG00000289758	intron_10_100193848_100195029	ENSG00000289758.1	-0.529991
intron_10_98434091_98435272	0.596118	Adipose_Subcutaneous	0.974042	HPS1	intron_10_100193848_100195029	ENSG00000107521.21	-0.529991
intron_11_101992842_101997599	0.599727	Adipose_Subcutaneous	0.974042	CEP126	intron_11_101863573_101868330	ENSG00000110318.15	0.524793
intron_11_47622776_47625674	0.597382	Adipose_Subcutaneous	0.974042	MTCH2	intron_11_47644328_47647226	ENSG00000109919.10	0.528169
intron_11_60939638_60942035	0.599948	Adipose_Subcutaneous	0.974042	SLC15A3	intron_11_60707110_60709507	ENSG00000110446.12	-0.524476
intron_11_61393976_61397728	0.595553	Adipose_Subcutaneous	0.974042	TMEM216	intron_11_61161448_61165200	ENSG00000187049.11	0.530806
intron_11_61393976_61397774	0.595553	Adipose_Subcutaneous	0.974042	TMEM216	intron_11_61161448_61165246	ENSG00000187049.11	-0.530806
intron_11_72235451_72235675	0.597403	Adipose_Subcutaneous	0.974042	INPPL1	intron_11_71946495_71946719	ENSG00000165458.15	-0.528139
intron_11_72235753_72235846	0.597403	Adipose_Subcutaneous	0.974042	INPPL1	intron_11_71946797_71946890	ENSG00000165458.15	0.528139
intron_11_9585527_9586449	0.597215	Adipose_Subcutaneous	0.974042	WEE1	intron_11_9607074_9607996	ENSG00000166483.12	0.528409
intron_12_113225336_113226728	0.597473	Adipose_Subcutaneous	0.974042	TPCN1	intron_12_113663141_113664533	ENSG00000186815.13	0.528037
intron_12_30711629_30713785	0.599724	Adipose_Subcutaneous	0.974042	CAPRIN2	intron_12_30864563_30866719	ENSG00000110888.19	0.524798
intron_12_30711782_30713785	0.599724	Adipose_Subcutaneous	0.974042	CAPRIN2	intron_12_30864716_30866719	ENSG00000110888.19	-0.524798
intron_12_3201256_3278421	0.599203	Adipose_Subcutaneous	0.974042	TSPAN9	intron_12_3310422_3387587	ENSG00000011105.14	0.525547
intron_12_9648933_9653683	0.595596	Adipose_Subcutaneous	0.974042	ENSG00000291107	intron_12_9801529_9806279	ENSG00000291107.1	0.530745
intron_13_24892867_24899419	0.595951	Adipose_Subcutaneous	0.974042	CENPJ	intron_13_25467005_25473557	ENSG00000151849.16	-0.530233
intron_13_75310151_75312738	0.597654	Adipose_Subcutaneous	0.974042	TBC1D4	intron_13_75884287_75886874	ENSG00000136111.14	-0.527778
intron_13_79371162_79371842	0.596912	Adipose_Subcutaneous	0.974042	RBM26	intron_13_79945297_79945977	ENSG00000139746.16	-0.528846
intron_14_103913984_103921470	0.597847	Adipose_Subcutaneous	0.974042	ATP5MJ	intron_14_104380321_104387807	ENSG00000156411.10	-0.5275
intron_14_20396730_20400984	0.59666	Adipose_Subcutaneous	0.974042	TEP1	intron_14_20864889_20869143	ENSG00000129566.13	-0.52921
intron_14_24232847_24233219	0.599388	Adipose_Subcutaneous	0.974042	GMPR2	intron_14_24702053_24702425	ENSG00000100938.19	0.525281
intron_14_24433032_24436068	0.598175	Adipose_Subcutaneous	0.974042	KHNYN	intron_14_24902238_24905274	ENSG00000100441.10	0.527027
intron_14_24433032_24436072	0.598175	Adipose_Subcutaneous	0.974042	KHNYN	intron_14_24902238_24905278	ENSG00000100441.10	0.527027
intron_14_35046130_35046505	0.59831	Adipose_Subcutaneous	0.974042	FAM177A1	intron_14_35515336_35515711	ENSG00000151327.14	0.526832
intron_14_49602468_49603552	0.596816	Adipose_Subcutaneous	0.974042	LRR1	intron_14_50069186_50070270	ENSG00000165501.17	0.528986
intron_14_67593947_67600024	0.597567	Adipose_Subcutaneous	0.974042	PIGH	intron_14_68060664_68066741	ENSG00000100564.9	-0.527903
intron_14_81492548_81495081	0.598977	Adipose_Subcutaneous	0.974042	SEL1L	intron_14_81958892_81961425	ENSG00000071537.14	-0.525872
intron_15_34904505_34906545	0.597556	Adipose_Subcutaneous	0.974042	AQR	intron_15_35196706_35198746	ENSG00000021776.11	0.527919
intron_15_51931133_51934250	0.596816	Adipose_Subcutaneous	0.974042	TMOD3	intron_15_52223330_52226447	ENSG00000138594.14	0.528986
intron_15_51934354_51946990	0.596816	Adipose_Subcutaneous	0.974042	TMOD3	intron_15_52226551_52239187	ENSG00000138594.14	-0.528986
intron_15_73988802_73990351	0.599138	Adipose_Subcutaneous	0.974042	STOML1	intron_15_74281143_74282692	ENSG00000067221.14	0.525641
intron_15_88536381_88546540	0.59652	Adipose_Subcutaneous	0.974042	DET1	intron_15_89079612_89089771	ENSG00000140543.15	0.529412
intron_15_97965666_97965895	0.595859	Adipose_Subcutaneous	0.974042	ARRDC4	intron_15_98508896_98509125	ENSG00000140450.9	-0.530364
intron_16_1526796_1557935	0.597003	Adipose_Subcutaneous	0.974042	IFT140	intron_16_1576797_1607936	ENSG00000187535.14	0.528715
intron_16_21161278_21166840	0.599458	Adipose_Subcutaneous	0.974042	LDAF1	intron_16_21172599_21178161	ENSG00000011638.11	-0.52518
intron_16_21161278_21170437	0.599458	Adipose_Subcutaneous	0.974042	LDAF1	intron_16_21172599_21181758	ENSG00000011638.11	0.52518
intron_16_2769284_2769862	0.598273	Adipose_Subcutaneous	0.974042	SRRM2	intron_16_2819285_2819863	ENSG00000167978.18	0.526886
intron_16_398179_398990	0.597198	Adipose_Subcutaneous	0.974042	NME4	intron_16_448179_448990	ENSG00000103202.13	-0.528434
intron_16_5025601_5027135	0.597666	Adipose_Subcutaneous	0.974042	NAGPA	intron_16_5075602_5077136	ENSG00000103174.13	-0.52776
intron_16_57213946_57216107	0.599516	Adipose_Subcutaneous	0.974042	RSPRY1	intron_16_57247858_57250019	ENSG00000159579.14	-0.525097
intron_17_29568508_29569018	0.599948	Adipose_Subcutaneous	0.974042	TP53I13	intron_17_27895526_27896036	ENSG00000167543.16	-0.524476
intron_17_29568548_29569018	0.599948	Adipose_Subcutaneous	0.974042	TP53I13	intron_17_27895566_27896036	ENSG00000167543.16	0.524476
intron_17_29568830_29569018	0.599948	Adipose_Subcutaneous	0.974042	TP53I13	intron_17_27895848_27896036	ENSG00000167543.16	0.524476
intron_17_32594566_32605087	0.597382	Adipose_Subcutaneous	0.974042	MYO1D	intron_17_30921584_30932105	ENSG00000176658.17	-0.528169
intron_17_32933305_32934291	0.599046	Adipose_Subcutaneous	0.974042	TMEM98	intron_17_31260323_31261309	ENSG00000006042.12	0.525773
intron_17_35983888_35984338	0.597413	Adipose_Subcutaneous	0.974042	CCL14	intron_17_34310924_34311374	ENSG00000276409.5	0.528125
intron_17_35983888_35984338	0.597413	Adipose_Subcutaneous	0.974042	CCL15-CCL14	intron_17_34310924_34311374	ENSG00000275688.4	0.528125
intron_17_37440662_37444696	0.595902	Adipose_Subcutaneous	0.974042	TADA2A	intron_17_35800763_35804798	ENSG00000276234.5	-0.530303
intron_17_39662367_39662804	0.599408	Adipose_Subcutaneous	0.974042	STARD3	intron_17_37818620_37819057	ENSG00000131748.16	-0.525253
intron_17_40819170_40833115	0.596087	Adipose_Subcutaneous	0.974042	KRT10-AS1	intron_17_38975422_38989367	ENSG00000167920.12	0.530035
intron_17_4816746_4816937	0.597103	Adipose_Subcutaneous	0.974042	PLD2	intron_17_4720041_4720232	ENSG00000129219.14	-0.528571
intron_17_48844026_48848064	0.598439	Adipose_Subcutaneous	0.974042	CALCOCO2	intron_17_46921388_46925426	ENSG00000136436.15	-0.526647
intron_17_69152481_69153305	0.597343	Adipose_Subcutaneous	0.974042	ABCA10	intron_17_67148622_67149446	ENSG00000154263.18	-0.528226
intron_17_69156923_69164074	0.597343	Adipose_Subcutaneous	0.974042	ABCA10	intron_17_67153064_67160215	ENSG00000154263.18	-0.528226
intron_17_7002620_7012196	0.599948	Adipose_Subcutaneous	0.974042	ALOX12-AS1	intron_17_6905939_6915515	ENSG00000215067.12	-0.524476
intron_17_75592301_75592428	0.598906	Adipose_Subcutaneous	0.974042	MYO15B	intron_17_73588382_73588509	ENSG00000266714.11	-0.525974
intron_17_75592301_75592464	0.598906	Adipose_Subcutaneous	0.974042	MYO15B	intron_17_73588382_73588545	ENSG00000266714.11	0.525974
intron_17_75592301_75592679	0.598906	Adipose_Subcutaneous	0.974042	MYO15B	intron_17_73588382_73588760	ENSG00000266714.11	-0.525974
intron_17_75592541_75592679	0.598906	Adipose_Subcutaneous	0.974042	MYO15B	intron_17_73588622_73588760	ENSG00000266714.11	0.525974
intron_18_13069856_13071039	0.599924	Adipose_Subcutaneous	0.974042	CEP192	intron_18_13069855_13071038	ENSG00000101639.19	-0.52451
intron_18_62161385_62186844	0.59652	Adipose_Subcutaneous	0.974042	PIGN	intron_18_59828618_59854077	ENSG00000197563.11	-0.529412
intron_18_79330104_79336628	0.595447	Adipose_Subcutaneous	0.974042	ATP9B	intron_18_77090104_77096628	ENSG00000166377.21	0.53096
intron_19_17555973_17559311	0.59872	Adipose_Subcutaneous	0.974042	COLGALT1	intron_19_17666782_17670120	ENSG00000130309.12	-0.526242
intron_19_44055191_44060455	0.599138	Adipose_Subcutaneous	0.974042	ENSG00000267022	intron_19_44559344_44564608	ENSG00000267022.1	0.525641
intron_19_44055191_44060455	0.599138	Adipose_Subcutaneous	0.974042	ZNF223	intron_19_44559344_44564608	ENSG00000178386.13	0.525641
intron_19_54254065_54254365	0.598231	Adipose_Subcutaneous	0.974042	LILRB5	intron_19_54757928_54758228	ENSG00000105609.17	-0.526946
intron_19_54254068_54254365	0.598231	Adipose_Subcutaneous	0.974042	LILRB5	intron_19_54757931_54758228	ENSG00000105609.17	-0.526946
intron_19_55643774_55644553	0.596989	Adipose_Subcutaneous	0.974042	ZNF581	intron_19_56155140_56155919	ENSG00000171425.10	-0.528736
intron_19_58571429_58573373	0.597918	Adipose_Subcutaneous	0.974042	MZF1	intron_19_59082796_59084740	ENSG00000099326.9	-0.527397
intron_19_6227102_6230570	0.596225	Adipose_Subcutaneous	0.974042	MLLT1	intron_19_6227113_6230581	ENSG00000130382.9	0.529837
intron_1_10297246_10320043	0.596187	Adipose_Subcutaneous	0.974042	KIF1B	intron_1_10357304_10380101	ENSG00000054523.20	-0.529891
intron_1_161340655_161356677	0.596215	Adipose_Subcutaneous	0.974042	SDHC	intron_1_161310445_161326467	ENSG00000143252.16	-0.529851
intron_1_186301711_186304108	0.599948	Adipose_Subcutaneous	0.974042	PRG4	intron_1_186270843_186273240	ENSG00000116690.13	0.524476
intron_1_37689883_37690216	0.599138	Adipose_Subcutaneous	0.974042	C1orf109	intron_1_38155555_38155888	ENSG00000116922.15	-0.525641
intron_1_47368615_47372955	0.599948	Adipose_Subcutaneous	0.974042	CMPK1	intron_1_47834287_47838627	ENSG00000162368.15	0.524476
intron_1_54047372_54053356	0.596433	Adipose_Subcutaneous	0.974042	TMEM59	intron_1_54513045_54519029	ENSG00000116209.12	0.529536
intron_1_74201410_74236102	0.595778	Adipose_Subcutaneous	0.974042	FPGT-TNNI3K	intron_1_74667094_74701786	ENSG00000259030.8	-0.530482
intron_1_92605402_92607581	0.599012	Adipose_Subcutaneous	0.974042	EVI5	intron_1_93070959_93073138	ENSG00000067208.17	-0.525822
intron_20_25292613_25294158	0.599203	Adipose_Subcutaneous	0.974042	PYGB	intron_20_25273249_25274794	ENSG00000100994.12	0.525547
intron_20_9365514_9371214	0.599138	Adipose_Subcutaneous	0.974042	PLCB4	intron_20_9346161_9351861	ENSG00000101333.19	0.525641
intron_21_39347483_39348292	0.599703	Adipose_Subcutaneous	0.974042	HMGN1	intron_21_40719409_40720218	ENSG00000205581.11	0.524828
intron_22_19883461_19895407	0.598149	Adipose_Subcutaneous	0.974042	TXNRD2	intron_22_19870984_19882930	ENSG00000184470.21	0.527065
intron_22_20994269_20994558	0.596299	Adipose_Subcutaneous	0.974042	ENSG00000285314	intron_22_21348558_21348847	ENSG00000285314.1	0.52973
intron_22_20994269_20994558	0.596299	Adipose_Subcutaneous	0.974042	LZTR1	intron_22_21348558_21348847	ENSG00000099949.22	0.52973
intron_22_31289393_31289499	0.597971	Adipose_Subcutaneous	0.974042	PIK3IP1	intron_22_31685379_31685485	ENSG00000100100.13	-0.527321
intron_22_38123258_38126371	0.599597	Adipose_Subcutaneous	0.974042	PLA2G6	intron_22_38519265_38522378	ENSG00000184381.20	0.52498
intron_22_46054953_46056847	0.596605	Adipose_Subcutaneous	0.974042	PRR34-AS1	intron_22_46450833_46452727	ENSG00000241990.5	0.529289
intron_2_102342294_102343036	0.598669	Adipose_Subcutaneous	0.974042	IL1RL1	intron_2_102958754_102959496	ENSG00000115602.17	0.526316
intron_2_105386540_105396647	0.597298	Adipose_Subcutaneous	0.974042	FHL2	intron_2_106002997_106013104	ENSG00000115641.19	0.52829
intron_2_218270602_218271381	0.597918	Adipose_Subcutaneous	0.974042	PNKD	intron_2_219135325_219136104	ENSG00000127838.15	0.527397
intron_2_74528489_74528751	0.599046	Adipose_Subcutaneous	0.974042	AUP1	intron_2_74755616_74755878	ENSG00000115307.17	-0.525773
intron_2_74534431_74534531	0.595774	Adipose_Subcutaneous	0.974042	LOXL3	intron_2_74761558_74761658	ENSG00000115318.12	0.530488
intron_3_23968023_23977223	0.598425	Adipose_Subcutaneous	0.974042	NR1D2	intron_3_24009514_24018714	ENSG00000174738.13	-0.526667
intron_3_37337163_37337666	0.598464	Adipose_Subcutaneous	0.974042	GOLGA4	intron_3_37378654_37379157	ENSG00000144674.19	-0.526611
intron_3_46991946_46993937	0.597243	Adipose_Subcutaneous	0.974042	NBEAL2	intron_3_47033436_47035427	ENSG00000160796.18	-0.528369
intron_3_52844941_52849792	0.599706	Adipose_Subcutaneous	0.974042	STIMATE-MUSTN1	intron_3_52878957_52883808	ENSG00000248592.7	0.524823
intron_3_52844941_52849792	0.599706	Adipose_Subcutaneous	0.974042	STIMATE	intron_3_52878957_52883808	ENSG00000213533.13	0.524823
intron_3_9825948_9826997	0.599363	Adipose_Subcutaneous	0.974042	ARPC4-TTLL3	intron_3_9867632_9868681	ENSG00000250151.9	-0.525316
intron_3_9825948_9826997	0.599363	Adipose_Subcutaneous	0.974042	TTLL3	intron_3_9867632_9868681	ENSG00000214021.18	-0.525316
intron_4_102671011_102671281	0.596265	Adipose_Subcutaneous	0.974042	MANBA	intron_4_103592168_103592438	ENSG00000109323.11	-0.529779
intron_4_121854820_121855489	0.598276	Adipose_Subcutaneous	0.974042	BBS7	intron_4_122775975_122776644	ENSG00000138686.10	-0.526882
intron_4_1349854_1351715	0.599755	Adipose_Subcutaneous	0.974042	UVSSA	intron_4_1343642_1345503	ENSG00000163945.19	0.524752
intron_4_186589220_186590368	0.599218	Adipose_Subcutaneous	0.974042	FAT1	intron_4_187510374_187511522	ENSG00000083857.15	-0.525526
intron_4_186589220_186595689	0.599218	Adipose_Subcutaneous	0.974042	FAT1	intron_4_187510374_187516843	ENSG00000083857.15	0.525526
intron_4_4313114_4320640	0.598175	Adipose_Subcutaneous	0.974042	ZBTB49	intron_4_4314841_4322367	ENSG00000168826.16	0.527027
intron_4_4860368_4862701	0.597427	Adipose_Subcutaneous	0.974042	MSX1	intron_4_4862095_4864428	ENSG00000163132.8	0.528104
intron_4_53391139_53391430	0.59576	Adipose_Subcutaneous	0.974042	ENSG00000282278	intron_4_54257306_54257597	ENSG00000282278.1	0.530508
intron_4_53391139_53391430	0.59576	Adipose_Subcutaneous	0.974042	FIP1L1	intron_4_54257306_54257597	ENSG00000145216.17	0.530508
intron_5_132384301_132385328	0.599242	Adipose_Subcutaneous	0.974042	SLC22A5	intron_5_131719993_131721020	ENSG00000197375.14	0.52549
intron_5_132384320_132385328	0.599242	Adipose_Subcutaneous	0.974042	SLC22A5	intron_5_131720012_131721020	ENSG00000197375.14	-0.52549
intron_5_138782029_138810038	0.595688	Adipose_Subcutaneous	0.974042	CTNNA1	intron_5_138117718_138145727	ENSG00000044115.21	-0.530612
intron_5_140700478_140700819	0.599203	Adipose_Subcutaneous	0.974042	ZMAT2	intron_5_140080063_140080404	ENSG00000146007.11	0.525547
intron_5_140700912_140702006	0.599203	Adipose_Subcutaneous	0.974042	ZMAT2	intron_5_140080497_140081591	ENSG00000146007.11	-0.525547
intron_5_140702129_140703918	0.599203	Adipose_Subcutaneous	0.974042	ZMAT2	intron_5_140081714_140083503	ENSG00000146007.11	0.525547
intron_5_141638860_141639464	0.598816	Adipose_Subcutaneous	0.974042	RELL2	intron_5_141018427_141019031	ENSG00000164620.9	0.526104
intron_5_141639021_141639464	0.598816	Adipose_Subcutaneous	0.974042	RELL2	intron_5_141018588_141019031	ENSG00000164620.9	-0.526104
intron_5_175513590_175516614	0.597556	Adipose_Subcutaneous	0.974042	SFXN1	intron_5_174940593_174943617	ENSG00000164466.13	0.527919
intron_5_178255026_178256353	0.599826	Adipose_Subcutaneous	0.974042	COL23A1	intron_5_177682027_177683354	ENSG00000050767.18	0.524651
intron_5_66054951_66075024	0.597357	Adipose_Subcutaneous	0.974042	ERBIN	intron_5_65350779_65370852	ENSG00000112851.16	-0.528205
intron_6_116722289_116724297	0.596842	Adipose_Subcutaneous	0.974042	KPNA5	intron_6_117043452_117045460	ENSG00000196911.12	0.528947
intron_6_33689410_33690034	0.595907	Adipose_Subcutaneous	0.974042	ITPR3	intron_6_33657187_33657811	ENSG00000096433.11	-0.530296
intron_6_35342681_35347067	0.599755	Adipose_Subcutaneous	0.974042	PPARD	intron_6_35310458_35314844	ENSG00000112033.14	-0.524753
intron_7_141010617_141014911	0.59652	Adipose_Subcutaneous	0.974042	MRPS33	intron_7_140710417_140714711	ENSG00000090263.16	-0.529412
intron_7_141010660_141014551	0.59652	Adipose_Subcutaneous	0.974042	MRPS33	intron_7_140710460_140714351	ENSG00000090263.16	-0.529412
intron_7_27127070_27140083	0.598669	Adipose_Subcutaneous	0.974042	HOXA3	intron_7_27166689_27179702	ENSG00000105997.23	0.526316
intron_7_77002321_77003289	0.599203	Adipose_Subcutaneous	0.974042	DTX2P1	intron_7_76631638_76632606	ENSG00000186704.9	-0.525547
intron_7_79458999_79459407	0.598802	Adipose_Subcutaneous	0.974042	MAGI2-AS3	intron_7_79088315_79088723	ENSG00000234456.10	-0.526125
intron_8_123513382_123514052	0.59652	Adipose_Subcutaneous	0.974042	FBXO32	intron_8_124525622_124526292	ENSG00000156804.7	0.529412
intron_8_123513382_123514240	0.59652	Adipose_Subcutaneous	0.974042	FBXO32	intron_8_124525622_124526480	ENSG00000156804.7	-0.529412
intron_8_17937379_17938839	0.596311	Adipose_Subcutaneous	0.974042	PCM1	intron_8_17794888_17796348	ENSG00000078674.20	0.529713
intron_8_43080441_43083118	0.598057	Adipose_Subcutaneous	0.974042	FNTA	intron_8_42935584_42938261	ENSG00000168522.13	-0.527197
intron_9_14088326_14102422	0.599868	Adipose_Subcutaneous	0.974042	NFIB	intron_9_14088325_14102421	ENSG00000147862.18	-0.52459
intron_9_34652057_34655218	0.59902	Adipose_Subcutaneous	0.974042	ENSG00000258728	intron_9_34652054_34655215	ENSG00000258728.2	0.525811
intron_9_75140932_75146683	0.596971	Adipose_Subcutaneous	0.974042	OSTF1	intron_9_77755848_77761599	ENSG00000134996.12	0.528762
intron_14_61767352_61768636	0.467059	Minor_Salivary_Gland	0.974049	ENSG00000258964	intron_14_62234070_62235354	ENSG00000258964.1	0.727273
intron_14_61767352_61768636	0.467059	Minor_Salivary_Gland	0.974049	SNAPC1	intron_14_62234070_62235354	ENSG00000023608.5	0.727273
intron_15_50309798_50354985	0.467059	Minor_Salivary_Gland	0.974049	GABPB1	intron_15_50601995_50647182	ENSG00000104064.18	0.727273
intron_3_113778835_113781050	0.467059	Minor_Salivary_Gland	0.974049	ATP6V1A	intron_3_113497682_113499897	ENSG00000114573.12	0.727273
intron_3_123201986_123209199	0.467059	Minor_Salivary_Gland	0.974049	SEC22A	intron_3_122920833_122928046	ENSG00000121542.12	-0.727273
intron_6_31651776_31652424	0.467065	Minor_Salivary_Gland	0.974049	BAG6	intron_6_31619553_31620201	ENSG00000204463.14	0.727264
intron_6_89616657_89617954	0.467045	Minor_Salivary_Gland	0.974049	ANKRD6	intron_6_90326376_90327673	ENSG00000135299.17	-0.727296
intron_9_37974837_38016011	0.467059	Minor_Salivary_Gland	0.974049	SHB	intron_9_37974834_38016008	ENSG00000107338.10	-0.727273
intron_19_57864919_57868458	0.57743	Testis	0.974051	ZNF814	intron_19_58376287_58379826	ENSG00000204514.11	-0.557143
intron_19_57868579_57876916	0.57743	Testis	0.974051	ZNF814	intron_19_58379947_58388284	ENSG00000204514.11	-0.557143
intron_17_1661790_1661906	0.469979	Uterus	0.974057	PRPF8	intron_17_1565084_1565200	ENSG00000174231.18	-0.722513
intron_10_100286213_100286605	0.556781	Ovary	0.974059	BLOC1S2	intron_10_102045970_102046362	ENSG00000196072.12	-0.587629
intron_10_100286332_100286605	0.556781	Ovary	0.974059	BLOC1S2	intron_10_102046089_102046362	ENSG00000196072.12	-0.587629
intron_10_100997234_101002497	0.548812	Ovary	0.974059	LZTS2	intron_10_102756991_102762254	ENSG00000107816.17	0.599541
intron_10_101582891_101583508	0.5569	Ovary	0.974059	POLL	intron_10_103342648_103343265	ENSG00000166169.17	-0.587452
intron_10_102014024_102023477	0.545069	Ovary	0.974059	ARMH3	intron_10_103773781_103783234	ENSG00000120029.13	0.605166
intron_10_102377128_102379284	0.531008	Ovary	0.974059	GBF1	intron_10_104136885_104139041	ENSG00000107862.7	-0.626467
intron_10_102377140_102379284	0.531008	Ovary	0.974059	GBF1	intron_10_104136897_104139041	ENSG00000107862.7	0.626467
intron_10_103585225_103589514	0.549356	Ovary	0.974059	NEURL1	intron_10_105344982_105349271	ENSG00000107954.11	-0.598726
intron_10_103899000_103900062	0.537933	Ovary	0.974059	ENSG00000289744	intron_10_105658758_105659820	ENSG00000289744.1	0.615942
intron_10_103899000_103900062	0.537933	Ovary	0.974059	STN1	intron_10_105658758_105659820	ENSG00000107960.12	0.615942
intron_10_110008299_110100625	0.525042	Ovary	0.974059	ADD3	intron_10_111768057_111860383	ENSG00000148700.15	0.635593
intron_10_110569013_110573707	0.537285	Ovary	0.974059	SMC3	intron_10_112328771_112333465	ENSG00000108055.11	-0.616923
intron_10_121962107_121963238	0.552958	Ovary	0.974059	NSMCE4A	intron_10_123721622_123722753	ENSG00000107672.15	-0.593333
intron_10_124829477_124831349	0.524298	Ovary	0.974059	ABRAXAS2	intron_10_126518046_126519918	ENSG00000165660.8	0.636735
intron_10_126278988_126330412	0.54948	Ovary	0.974059	ADAM12	intron_10_127967557_128018981	ENSG00000148848.15	-0.59854
intron_10_127410924_127415152	0.549356	Ovary	0.974059	DOCK1	intron_10_129209188_129213416	ENSG00000150760.13	0.598726
intron_10_128056213_128060939	0.545844	Ovary	0.974059	PTPRE	intron_10_129854477_129859203	ENSG00000132334.17	0.604
intron_10_128070901_128072138	0.531971	Ovary	0.974059	PTPRE	intron_10_129869165_129870402	ENSG00000132334.17	0.625
intron_10_130068608_130079566	0.558444	Ovary	0.974059	C10orf143	intron_10_131866872_131877830	ENSG00000237489.5	-0.585154
intron_10_13288541_13291825	0.537312	Ovary	0.974059	PHYH	intron_10_13330541_13333825	ENSG00000107537.14	-0.616883
intron_10_13288541_13291831	0.537312	Ovary	0.974059	PHYH	intron_10_13330541_13333831	ENSG00000107537.14	0.616883
intron_10_133289969_133292499	0.544705	Ovary	0.974059	TUBGCP2	intron_10_135103473_135106003	ENSG00000130640.15	-0.605714
intron_10_133467353_133467847	0.552979	Ovary	0.974059	SCART1	intron_10_135280857_135281351	ENSG00000214279.13	0.593301
intron_10_13587152_13591768	0.552376	Ovary	0.974059	PRPF18	intron_10_13629152_13633768	ENSG00000165630.15	0.594203
intron_10_13587152_13597458	0.552376	Ovary	0.974059	PRPF18	intron_10_13629152_13639458	ENSG00000165630.15	-0.594203
intron_10_14530515_14553322	0.524539	Ovary	0.974059	FAM107B	intron_10_14572514_14595321	ENSG00000065809.14	-0.636364
intron_10_14530515_14604240	0.524539	Ovary	0.974059	FAM107B	intron_10_14572514_14646239	ENSG00000065809.14	0.636364
intron_10_17700279_17704431	0.555219	Ovary	0.974059	STAM	intron_10_17742278_17746430	ENSG00000136738.15	-0.589958
intron_10_29524715_29526961	0.555834	Ovary	0.974059	SVIL	intron_10_29813644_29815890	ENSG00000197321.16	-0.589041
intron_10_29524715_29529705	0.549724	Ovary	0.974059	SVIL	intron_10_29813644_29818634	ENSG00000197321.16	0.598173
intron_10_30850367_30876998	0.551585	Ovary	0.974059	ZNF438	intron_10_31139296_31165927	ENSG00000183621.15	-0.595387
intron_10_3143731_3144292	0.557454	Ovary	0.974059	PITRM1	intron_10_3185923_3186484	ENSG00000107959.17	0.586628
intron_10_32474023_32517945	0.533001	Ovary	0.974059	CCDC7	intron_10_32762951_32806873	ENSG00000216937.14	0.623431
intron_10_32565620_32567670	0.540372	Ovary	0.974059	CCDC7	intron_10_32854548_32856598	ENSG00000216937.14	-0.61225
intron_10_35337207_35483404	0.525985	Ovary	0.974059	CCNY	intron_10_35626135_35772332	ENSG00000108100.18	0.634146
intron_10_38362338_38363496	0.554318	Ovary	0.974059	HSD17B7P2	intron_10_38651266_38652424	ENSG00000290439.1	0.591302
intron_10_38362338_38363496	0.554318	Ovary	0.974059	HSD17B7P2	intron_10_38651266_38652424	ENSG00000099251.15	0.591302
intron_10_38371173_38377985	0.534804	Ovary	0.974059	HSD17B7P2	intron_10_38660101_38666913	ENSG00000290439.1	0.62069
intron_10_38371173_38377985	0.534804	Ovary	0.974059	HSD17B7P2	intron_10_38660101_38666913	ENSG00000099251.15	0.62069
intron_10_4835809_4837459	0.557584	Ovary	0.974059	AKR1E2	intron_10_4878001_4879651	ENSG00000165568.18	0.586433
intron_10_4837581_4839729	0.557584	Ovary	0.974059	AKR1E2	intron_10_4879773_4881921	ENSG00000165568.18	-0.586433
intron_10_4837581_4842421	0.557584	Ovary	0.974059	AKR1E2	intron_10_4879773_4884613	ENSG00000165568.18	0.586433
intron_10_4839826_4841785	0.557584	Ovary	0.974059	AKR1E2	intron_10_4882018_4883977	ENSG00000165568.18	-0.586433
intron_10_49982412_49987165	0.526381	Ovary	0.974059	AGAP6	intron_10_51742172_51746925	ENSG00000204149.16	0.63354
intron_10_59252995_59254348	0.552198	Ovary	0.974059	FAM13C	intron_10_61012755_61014108	ENSG00000148541.13	-0.59447
intron_10_59652950_59653675	0.548506	Ovary	0.974059	SLC16A9	intron_10_61412708_61413433	ENSG00000165449.12	-0.6
intron_10_69168631_69171156	0.541017	Ovary	0.974059	VPS26A	intron_10_70928387_70930912	ENSG00000122958.15	0.611276
intron_10_69180562_69182520	0.52696	Ovary	0.974059	SUPV3L1	intron_10_70940318_70942276	ENSG00000156502.14	-0.632653
intron_10_69202519_69202867	0.531971	Ovary	0.974059	SUPV3L1	intron_10_70962275_70962623	ENSG00000156502.14	-0.625
intron_10_70885929_70887853	0.551464	Ovary	0.974059	PCBD1	intron_10_72645686_72647610	ENSG00000166228.9	-0.595568
intron_10_7769345_7774831	0.557609	Ovary	0.974059	KIN	intron_10_7811308_7816794	ENSG00000151657.12	-0.586397
intron_10_77811234_77811924	0.55378	Ovary	0.974059	DLG5	intron_10_79570992_79571682	ENSG00000151208.17	-0.592105
intron_10_77819465_77819895	0.540642	Ovary	0.974059	DLG5	intron_10_79579223_79579653	ENSG00000151208.17	0.611842
intron_10_77822101_77824384	0.545004	Ovary	0.974059	DLG5	intron_10_79581859_79584142	ENSG00000151208.17	0.605263
intron_10_77843706_77853354	0.533602	Ovary	0.974059	DLG5	intron_10_79603464_79613112	ENSG00000151208.17	0.622517
intron_10_79808963_79814613	0.54228	Ovary	0.974059	NUTM2B-AS1	intron_10_81568719_81574369	ENSG00000225484.7	0.609369
intron_10_80082204_80086231	0.545191	Ovary	0.974059	TMEM254	intron_10_81841960_81845987	ENSG00000133678.14	-0.604982
intron_10_84425048_84425731	0.538177	Ovary	0.974059	CCSER2	intron_10_86184804_86185487	ENSG00000107771.17	0.615572
intron_10_87203936_87246115	0.553606	Ovary	0.974059	NUTM2A-AS1	intron_10_88963693_89005872	ENSG00000223482.10	-0.592365
intron_10_87214278_87215994	0.538341	Ovary	0.974059	ENSG00000285257	intron_10_88974035_88975751	ENSG00000285257.1	0.615324
intron_10_89332627_89338661	0.530851	Ovary	0.974059	IFIT3	intron_10_91092384_91098418	ENSG00000119917.15	-0.626707
intron_10_92928422_92934144	0.552294	Ovary	0.974059	EXOC6	intron_10_94688179_94693901	ENSG00000138190.17	0.594326
intron_10_95684624_95686495	0.523097	Ovary	0.974059	TCTN3	intron_10_97444381_97446252	ENSG00000119977.22	0.638579
intron_10_97256404_97259402	0.55624	Ovary	0.974059	ARHGAP19-SLIT1	intron_10_99016161_99019159	ENSG00000269891.2	0.588435
intron_10_97256404_97259402	0.55624	Ovary	0.974059	ARHGAP19	intron_10_99016161_99019159	ENSG00000213390.11	0.588435
intron_10_97678025_97679619	0.527906	Ovary	0.974059	AVPI1	intron_10_99437782_99439376	ENSG00000119986.7	-0.631206
intron_10_99713479_99716348	0.556927	Ovary	0.974059	COX15	intron_10_101473236_101476105	ENSG00000014919.13	0.587413
intron_10_99714718_99716348	0.556927	Ovary	0.974059	COX15	intron_10_101474475_101476105	ENSG00000014919.13	-0.587413
intron_11_113329808_113329920	0.535812	Ovary	0.974059	TTC12	intron_11_113200530_113200642	ENSG00000149292.17	-0.619158
intron_11_117224755_117225931	0.533155	Ovary	0.974059	PCSK7	intron_11_117095471_117096647	ENSG00000160613.15	-0.623198
intron_11_117226021_117227157	0.533155	Ovary	0.974059	PCSK7	intron_11_117096737_117097873	ENSG00000160613.15	0.623198
intron_11_121053732_121055052	0.543611	Ovary	0.974059	TBCEL-TECTA	intron_11_120924441_120925761	ENSG00000285509.1	0.607362
intron_11_121053732_121055052	0.543611	Ovary	0.974059	TBCEL	intron_11_120924441_120925761	ENSG00000154114.13	0.607362
intron_11_121608176_121611076	0.544758	Ovary	0.974059	SORL1	intron_11_121478885_121481785	ENSG00000137642.13	-0.605634
intron_11_123730985_123740117	0.529235	Ovary	0.974059	ZNF202	intron_11_123601693_123610825	ENSG00000166261.11	-0.629174
intron_11_125410325_125410779	0.545195	Ovary	0.974059	PKNOX2	intron_11_125280221_125280675	ENSG00000165495.16	-0.604976
intron_11_126269291_126271437	0.55421	Ovary	0.974059	FOXRED1	intron_11_126139186_126141332	ENSG00000110074.12	0.591463
intron_11_126269291_126272969	0.550133	Ovary	0.974059	FOXRED1	intron_11_126139186_126142864	ENSG00000110074.12	-0.597561
intron_11_126355842_126406096	0.528353	Ovary	0.974059	ST3GAL4	intron_11_126225737_126275991	ENSG00000110080.20	0.630522
intron_11_126356302_126406096	0.528353	Ovary	0.974059	ST3GAL4	intron_11_126226197_126275991	ENSG00000110080.20	0.630522
intron_11_130903384_130905953	0.547082	Ovary	0.974059	SNX19	intron_11_130773279_130775848	ENSG00000120451.11	-0.602139
intron_11_134251308_134252840	0.550297	Ovary	0.974059	THYN1	intron_11_134121202_134122734	ENSG00000151500.15	0.597315
intron_11_17099969_17101278	0.550749	Ovary	0.974059	PIK3C2A	intron_11_17121516_17122825	ENSG00000011405.14	-0.596639
intron_11_17312120_17330127	0.529756	Ovary	0.974059	NUCB2	intron_11_17333667_17351674	ENSG00000070081.18	0.628378
intron_11_17878244_17959470	0.554359	Ovary	0.974059	SERGEF	intron_11_17899791_17981017	ENSG00000129158.11	0.591241
intron_11_27640005_27659171	0.533889	Ovary	0.974059	BDNF-AS	intron_11_27661552_27680718	ENSG00000245573.9	0.622081
intron_11_33337194_33338757	0.55559	Ovary	0.974059	HIPK3	intron_11_33358740_33360303	ENSG00000110422.12	0.589404
intron_11_45355602_45356396	0.535443	Ovary	0.974059	LINC02696	intron_11_45377153_45377947	ENSG00000254427.3	0.619718
intron_11_46821268_46846220	0.558561	Ovary	0.974059	CKAP5	intron_11_46842819_46867771	ENSG00000175216.15	-0.58498
intron_11_533358_533453	0.544474	Ovary	0.974059	HRAS	intron_11_533358_533453	ENSG00000174775.18	0.606061
intron_11_539726_540674	0.532854	Ovary	0.974059	LRRC56	intron_11_539726_540674	ENSG00000161328.11	0.623656
intron_11_57333149_57333435	0.535885	Ovary	0.974059	SSRP1	intron_11_57100623_57100909	ENSG00000149136.9	0.619048
intron_11_57334648_57335068	0.540735	Ovary	0.974059	SSRP1	intron_11_57102122_57102542	ENSG00000149136.9	-0.611702
intron_11_598502_601574	0.536058	Ovary	0.974059	PHRF1	intron_11_598502_601574	ENSG00000070047.13	0.618785
intron_11_60280716_60292225	0.53742	Ovary	0.974059	MS4A4A	intron_11_60048189_60059698	ENSG00000110079.19	0.616719
intron_11_61485911_61486524	0.553205	Ovary	0.974059	PPP1R32	intron_11_61253383_61253996	ENSG00000162148.11	0.592965
intron_11_61486610_61486948	0.553205	Ovary	0.974059	PPP1R32	intron_11_61254082_61254420	ENSG00000162148.11	0.592965
intron_11_62729086_62733118	0.538301	Ovary	0.974059	TTC9C	intron_11_62496558_62500590	ENSG00000162222.14	0.615385
intron_11_62729086_62735382	0.538301	Ovary	0.974059	TTC9C	intron_11_62496558_62502854	ENSG00000162222.14	-0.615385
intron_11_6478652_6478738	0.523495	Ovary	0.974059	ARFIP2	intron_11_6499882_6499968	ENSG00000132254.13	0.637967
intron_11_65380175_65380534	0.555956	Ovary	0.974059	SLC25A45	intron_11_65147646_65148005	ENSG00000162241.13	0.588859
intron_11_65868629_65869360	0.539785	Ovary	0.974059	EFEMP2	intron_11_65636100_65636831	ENSG00000172638.13	0.613139
intron_11_65868629_65869857	0.539785	Ovary	0.974059	EFEMP2	intron_11_65636100_65637328	ENSG00000172638.13	-0.613139
intron_11_65868840_65869360	0.539785	Ovary	0.974059	EFEMP2	intron_11_65636311_65636831	ENSG00000172638.13	0.613139
intron_11_66000505_66001910	0.525066	Ovary	0.974059	EIF1AD	intron_11_65767976_65769381	ENSG00000175376.9	-0.635556
intron_11_695846_698869	0.556319	Ovary	0.974059	TMEM80	intron_11_695846_698869	ENSG00000177042.16	-0.588317
intron_11_72006263_72007189	0.558548	Ovary	0.974059	NUMA1	intron_11_71717309_71718235	ENSG00000137497.19	0.585
intron_11_72035975_72049419	0.557277	Ovary	0.974059	NUMA1	intron_11_71747021_71760465	ENSG00000137497.19	-0.586891
intron_11_72233163_72233441	0.557342	Ovary	0.974059	INPPL1	intron_11_71944207_71944485	ENSG00000165458.15	-0.586795
intron_11_72827293_72828359	0.539074	Ovary	0.974059	ATG16L2	intron_11_72538338_72539404	ENSG00000168010.11	-0.614213
intron_11_75448649_75448977	0.550476	Ovary	0.974059	GDPD5	intron_11_75159694_75160022	ENSG00000158555.15	-0.597047
intron_11_7593224_7597560	0.547575	Ovary	0.974059	PPFIBP2	intron_11_7614455_7618791	ENSG00000166387.14	0.601399
intron_11_770398_771333	0.553705	Ovary	0.974059	GATD1	intron_11_770398_771333	ENSG00000177225.17	-0.592218
intron_11_77392541_77411774	0.555004	Ovary	0.974059	PAK1	intron_11_77103586_77122819	ENSG00000149269.10	0.590278
intron_11_77392541_77473552	0.543239	Ovary	0.974059	PAK1	intron_11_77103586_77184597	ENSG00000149269.10	0.607922
intron_11_77821241_77842479	0.537047	Ovary	0.974059	AAMDC	intron_11_77532287_77553525	ENSG00000087884.16	-0.617284
intron_11_77841224_77842479	0.544349	Ovary	0.974059	AAMDC	intron_11_77552270_77553525	ENSG00000087884.16	-0.60625
intron_11_802376_802543	0.537933	Ovary	0.974059	PIDD1	intron_11_802376_802543	ENSG00000177595.19	0.615942
intron_11_810039_810234	0.556143	Ovary	0.974059	RPLP2	intron_11_810039_810234	ENSG00000177600.9	-0.58858
intron_11_810357_811597	0.556143	Ovary	0.974059	RPLP2	intron_11_810357_811597	ENSG00000177600.9	0.58858
intron_11_85709500_85714413	0.54192	Ovary	0.974059	SYTL2	intron_11_85420543_85425456	ENSG00000137501.18	0.609912
intron_11_8750725_8811247	0.546744	Ovary	0.974059	DENND2B	intron_11_8772272_8832794	ENSG00000166444.19	-0.602646
intron_11_9287806_9288442	0.554948	Ovary	0.974059	TMEM41B	intron_11_9309353_9309989	ENSG00000166471.11	0.590361
intron_11_93794035_93794250	0.530131	Ovary	0.974059	MED17	intron_11_93527201_93527416	ENSG00000042429.12	-0.627806
intron_11_93794035_93794908	0.532145	Ovary	0.974059	ENSG00000284057	intron_11_93527201_93528074	ENSG00000284057.1	0.624735
intron_11_93794035_93794908	0.532145	Ovary	0.974059	MED17	intron_11_93527201_93528074	ENSG00000042429.12	0.624735
intron_11_93794439_93794908	0.531353	Ovary	0.974059	MED17	intron_11_93527605_93528074	ENSG00000042429.12	-0.625941
intron_12_100267396_100282943	0.528558	Ovary	0.974059	SCYL2	intron_12_100661174_100676721	ENSG00000136021.19	0.630208
intron_12_100267792_100282943	0.528558	Ovary	0.974059	SCYL2	intron_12_100661570_100676721	ENSG00000136021.19	-0.630208
intron_12_101402946_101405844	0.532553	Ovary	0.974059	ARL1	intron_12_101796724_101799622	ENSG00000120805.14	0.624114
intron_12_101756566_101757212	0.538301	Ovary	0.974059	GNPTAB	intron_12_102150344_102150990	ENSG00000111670.16	0.615385
intron_12_10374136_10379702	0.558194	Ovary	0.974059	KLRK1-AS1	intron_12_10526735_10532301	ENSG00000245648.2	-0.585526
intron_12_104287109_104311290	0.53154	Ovary	0.974059	TXNRD1	intron_12_104680887_104705068	ENSG00000198431.18	0.625657
intron_12_105156792_105157236	0.549782	Ovary	0.974059	WASHC4	intron_12_105550570_105551014	ENSG00000136051.15	0.598086
intron_12_109516884_109521148	0.54789	Ovary	0.974059	UBE3B	intron_12_109954689_109958953	ENSG00000151148.14	0.600924
intron_12_112964408_112965744	0.528072	Ovary	0.974059	OAS3	intron_12_113402213_113403549	ENSG00000111331.14	0.630952
intron_12_114679651_114679913	0.554723	Ovary	0.974059	TBX3	intron_12_115117456_115117718	ENSG00000135111.16	-0.590698
intron_12_120322317_120325861	0.541216	Ovary	0.974059	PLA2G1B	intron_12_120760120_120763664	ENSG00000170890.14	-0.610976
intron_12_131756644_131766118	0.552608	Ovary	0.974059	SFSWAP	intron_12_132241189_132250663	ENSG00000061936.10	0.593857
intron_12_132067486_132069495	0.543636	Ovary	0.974059	EP400	intron_12_132552031_132554040	ENSG00000183495.15	0.607323
intron_12_132813419_132816660	0.542565	Ovary	0.974059	GOLGA3	intron_12_133390005_133393246	ENSG00000090615.16	-0.608939
intron_12_26982859_26990450	0.524227	Ovary	0.974059	TM7SF3	intron_12_27135792_27143383	ENSG00000064115.11	0.636842
intron_12_2827299_2827625	0.530003	Ovary	0.974059	NRIP2	intron_12_2936465_2936791	ENSG00000053702.15	-0.628001
intron_12_32294146_32305697	0.54491	Ovary	0.974059	BICD1	intron_12_32447080_32458631	ENSG00000151746.15	0.605405
intron_12_46387972_46455012	0.542829	Ovary	0.974059	SLC38A4-AS1	intron_12_46781755_46848795	ENSG00000257261.7	0.608541
intron_12_46387972_46470153	0.526439	Ovary	0.974059	SLC38A4-AS1	intron_12_46781755_46863936	ENSG00000257261.7	-0.633452
intron_12_47223672_47223924	0.549507	Ovary	0.974059	PCED1B	intron_12_47617455_47617707	ENSG00000179715.13	0.598499
intron_12_47223672_47235007	0.545189	Ovary	0.974059	PCED1B	intron_12_47617455_47628790	ENSG00000179715.13	-0.604985
intron_12_47785885_47786585	0.549281	Ovary	0.974059	HDAC7	intron_12_48179668_48180368	ENSG00000061273.18	0.598837
intron_12_47966172_47966683	0.557514	Ovary	0.974059	TMEM106C	intron_12_48359955_48360466	ENSG00000134291.12	-0.586538
intron_12_47966229_47966683	0.557514	Ovary	0.974059	TMEM106C	intron_12_48360012_48360466	ENSG00000134291.12	0.586538
intron_12_48660619_48662560	0.530513	Ovary	0.974059	KANSL2	intron_12_49054402_49056343	ENSG00000139620.13	-0.627223
intron_12_48775054_48775303	0.52696	Ovary	0.974059	ADCY6	intron_12_49168837_49169086	ENSG00000174233.12	-0.632653
intron_12_52011141_52013687	0.550575	Ovary	0.974059	TAMALIN	intron_12_52404925_52407471	ENSG00000161835.11	0.596899
intron_12_53725266_53727404	0.548942	Ovary	0.974059	CALCOCO1	intron_12_54119050_54121188	ENSG00000012822.16	0.599346
intron_12_54047917_54053160	0.532553	Ovary	0.974059	HOXC4	intron_12_54441701_54446944	ENSG00000198353.8	0.624114
intron_12_55694330_55694443	0.541909	Ovary	0.974059	ITGA7	intron_12_56088114_56088227	ENSG00000135424.19	-0.609929
intron_12_55697822_55697938	0.541909	Ovary	0.974059	ITGA7	intron_12_56091606_56091722	ENSG00000135424.19	-0.609929
intron_12_57808548_57809597	0.550802	Ovary	0.974059	AVIL	intron_12_58202331_58203380	ENSG00000135407.11	-0.596558
intron_12_66138769_66145841	0.554736	Ovary	0.974059	TMBIM4	intron_12_66532549_66539621	ENSG00000155957.19	-0.590679
intron_12_7115219_7118899	0.545004	Ovary	0.974059	C1RL-AS1	intron_12_7267815_7271495	ENSG00000205885.8	0.605263
intron_12_75361019_75390838	0.53148	Ovary	0.974059	CAPS2	intron_12_75754799_75784618	ENSG00000180881.21	-0.625749
intron_12_75403146_75410434	0.530816	Ovary	0.974059	GLIPR1L2	intron_12_75796926_75804214	ENSG00000180481.11	0.626761
intron_12_8194796_8194933	0.544621	Ovary	0.974059	FAM66C	intron_12_8347392_8347529	ENSG00000226711.9	-0.605839
intron_12_8194796_8196257	0.544621	Ovary	0.974059	FAM66C	intron_12_8347392_8348853	ENSG00000226711.9	0.605839
intron_12_8921750_8922633	0.536539	Ovary	0.974059	PHC1	intron_12_9074346_9075229	ENSG00000111752.11	0.618056
intron_12_93572375_93572685	0.528105	Ovary	0.974059	SOCS2	intron_12_93966151_93966461	ENSG00000120833.14	-0.630901
intron_12_94294540_94297189	0.536938	Ovary	0.974059	PLXNC1	intron_12_94688316_94690965	ENSG00000136040.9	-0.61745
intron_12_94435327_94459557	0.554477	Ovary	0.974059	CEP83	intron_12_94829103_94853333	ENSG00000173588.16	0.591065
intron_12_9854484_9857474	0.52912	Ovary	0.974059	CLEC2B	intron_12_10007083_10010073	ENSG00000110852.5	-0.629351
intron_12_9857637_9862499	0.524767	Ovary	0.974059	CLEC2B	intron_12_10010236_10015098	ENSG00000110852.5	0.636014
intron_12_9857637_9869205	0.542726	Ovary	0.974059	CLEC2B	intron_12_10010236_10021804	ENSG00000110852.5	-0.608696
intron_13_100642311_100656381	0.529518	Ovary	0.974059	TMTC4	intron_13_101294565_101308635	ENSG00000125247.16	0.628743
intron_13_110683134_110687721	0.548506	Ovary	0.974059	CARS2	intron_13_111335481_111340068	ENSG00000134905.17	-0.6
intron_13_20615879_20625750	0.547866	Ovary	0.974059	IFT88	intron_13_21190018_21199889	ENSG00000032742.18	0.600962
intron_13_26671989_26676549	0.525368	Ovary	0.974059	WASF3	intron_13_27246126_27250686	ENSG00000132970.14	0.635093
intron_13_27648453_27665686	0.554041	Ovary	0.974059	POLR1D	intron_13_28222590_28239823	ENSG00000186184.20	0.591716
intron_13_40767033_40770985	0.557736	Ovary	0.974059	MRPS31	intron_13_41341169_41345121	ENSG00000102738.8	0.586207
intron_13_40855815_40908159	0.547606	Ovary	0.974059	ENSG00000290476	intron_13_41429951_41482295	ENSG00000290476.1	-0.601351
intron_13_51751415_51752863	0.537022	Ovary	0.974059	WDFY2	intron_13_52325551_52326999	ENSG00000139668.9	-0.617323
intron_14_101558711_101559800	0.539217	Ovary	0.974059	DIO3OS	intron_14_102025048_102026137	ENSG00000258498.10	0.613998
intron_14_102229657_102232535	0.546071	Ovary	0.974059	MOK	intron_14_102695994_102698872	ENSG00000080823.23	0.603659
intron_14_102232671_102233688	0.542023	Ovary	0.974059	MOK	intron_14_102699008_102700025	ENSG00000080823.23	0.609756
intron_14_105226760_105228820	0.534801	Ovary	0.974059	BRF1	intron_14_105693097_105695157	ENSG00000185024.18	0.620693
intron_14_20802319_20802797	0.530562	Ovary	0.974059	RNASE1	intron_14_21270478_21270956	ENSG00000129538.14	0.627148
intron_14_22842717_22843022	0.547797	Ovary	0.974059	MMP14	intron_14_23311926_23312231	ENSG00000157227.14	0.601064
intron_14_22842717_22843257	0.547797	Ovary	0.974059	MMP14	intron_14_23311926_23312466	ENSG00000157227.14	-0.601064
intron_14_23347731_23348161	0.532854	Ovary	0.974059	SLC22A17	intron_14_23816940_23817370	ENSG00000092096.19	0.623656
intron_14_23989075_23990182	0.537588	Ovary	0.974059	DHRS4L2	intron_14_24458284_24459391	ENSG00000187630.18	0.616464
intron_14_24145772_24146208	0.534191	Ovary	0.974059	PSME2	intron_14_24614981_24615417	ENSG00000100911.16	0.621622
intron_14_24145896_24146208	0.534191	Ovary	0.974059	PSME2	intron_14_24615105_24615417	ENSG00000100911.16	-0.621622
intron_14_29656499_29663699	0.540489	Ovary	0.974059	PRKD1	intron_14_30125705_30132905	ENSG00000184304.17	-0.612074
intron_14_37198104_37247103	0.55439	Ovary	0.974059	MIPOL1	intron_14_37667309_37716308	ENSG00000151338.21	0.591195
intron_14_58543967_58547781	0.537836	Ovary	0.974059	KIAA0586	intron_14_59010685_59014499	ENSG00000100578.18	0.616088
intron_14_59355333_59359397	0.542962	Ovary	0.974059	DAAM1	intron_14_59822051_59826115	ENSG00000100592.16	0.60834
intron_14_64214470_64216248	0.550847	Ovary	0.974059	SYNE2	intron_14_64681188_64682966	ENSG00000054654.20	0.596491
intron_14_64218512_64219208	0.544357	Ovary	0.974059	SYNE2	intron_14_64685230_64685926	ENSG00000054654.20	0.606238
intron_14_64926080_64943299	0.541997	Ovary	0.974059	CHURC1	intron_14_65392798_65410017	ENSG00000258289.10	-0.609795
intron_14_67659922_67662477	0.53994	Ovary	0.974059	ENSG00000258466	intron_14_68126639_68129194	ENSG00000258466.5	0.612903
intron_14_67659922_67662477	0.53994	Ovary	0.974059	VTI1B	intron_14_68126639_68129194	ENSG00000100568.11	0.612903
intron_14_67692593_67692934	0.532854	Ovary	0.974059	RDH11	intron_14_68159310_68159651	ENSG00000072042.13	0.623656
intron_14_68468250_68497124	0.543176	Ovary	0.974059	RAD51B	intron_14_68934967_68963841	ENSG00000182185.19	-0.608017
intron_14_68925672_68978217	0.526402	Ovary	0.974059	ACTN1	intron_14_69392389_69444934	ENSG00000072110.16	-0.633508
intron_14_69658713_69703395	0.548506	Ovary	0.974059	SUSD6	intron_14_70125430_70170112	ENSG00000100647.8	-0.6
intron_14_70995925_71009634	0.551248	Ovary	0.974059	PCNX1	intron_14_71462642_71476351	ENSG00000100731.16	0.59589
intron_14_74296449_74297930	0.526561	Ovary	0.974059	ABCD4	intron_14_74763152_74764633	ENSG00000119688.21	0.633265
intron_14_74504054_74504778	0.547111	Ovary	0.974059	LTBP2	intron_14_74970757_74971481	ENSG00000119681.12	-0.602094
intron_14_87986602_87988144	0.551455	Ovary	0.974059	GALC	intron_14_88452946_88454488	ENSG00000054983.17	0.595581
intron_14_88391455_88396156	0.544072	Ovary	0.974059	SPATA7	intron_14_88857799_88862500	ENSG00000042317.17	-0.606667
intron_14_88573007_88574693	0.541346	Ovary	0.974059	ZC3H14	intron_14_89039351_89041037	ENSG00000100722.20	0.610778
intron_14_89955970_89963108	0.557428	Ovary	0.974059	TDP1	intron_14_90422314_90429452	ENSG00000042088.14	0.586667
intron_15_34227846_34228429	0.545826	Ovary	0.974059	EMC4	intron_15_34520047_34520630	ENSG00000128463.13	-0.604027
intron_15_34551276_34552268	0.541523	Ovary	0.974059	GOLGA8B	intron_15_34843477_34844469	ENSG00000215252.12	0.610512
intron_15_40022605_40025977	0.537277	Ovary	0.974059	EIF2AK4	intron_15_40314806_40318178	ENSG00000128829.12	-0.616935
intron_15_40413087_40414889	0.527662	Ovary	0.974059	IVD	intron_15_40705286_40707088	ENSG00000128928.10	0.631579
intron_15_40414982_40415401	0.527662	Ovary	0.974059	IVD	intron_15_40707181_40707600	ENSG00000128928.10	-0.631579
intron_15_40416362_40418130	0.537512	Ovary	0.974059	IVD	intron_15_40708561_40710329	ENSG00000128928.10	0.61658
intron_15_40854086_40854397	0.536053	Ovary	0.974059	SPINT1	intron_15_41146284_41146595	ENSG00000166145.15	0.618793
intron_15_40854522_40854639	0.536053	Ovary	0.974059	SPINT1	intron_15_41146720_41146837	ENSG00000166145.15	0.618793
intron_15_43146634_43148755	0.556374	Ovary	0.974059	TMEM62	intron_15_43438832_43440953	ENSG00000137842.7	0.588235
intron_15_44535474_44535760	0.526563	Ovary	0.974059	EIF3J-DT	intron_15_44827672_44827958	ENSG00000179523.7	-0.633261
intron_15_44535474_44536043	0.52886	Ovary	0.974059	EIF3J-DT	intron_15_44827672_44828241	ENSG00000179523.7	-0.629747
intron_15_44554667_44557489	0.543456	Ovary	0.974059	EIF3J	intron_15_44846865_44849687	ENSG00000104131.13	-0.607595
intron_15_49017628_49027365	0.544474	Ovary	0.974059	SECISBP2L	intron_15_49309825_49319562	ENSG00000138593.9	0.606061
intron_15_49621122_49625113	0.542654	Ovary	0.974059	DTWD1	intron_15_49913319_49917310	ENSG00000104047.15	-0.608805
intron_15_56412436_56427605	0.530264	Ovary	0.974059	TEX9	intron_15_56704634_56719803	ENSG00000151575.15	-0.627604
intron_15_63256594_63259627	0.528657	Ovary	0.974059	RAB8B	intron_15_63548793_63551826	ENSG00000166128.13	-0.630058
intron_15_63556748_63558106	0.55537	Ovary	0.974059	USP3	intron_15_63848947_63850305	ENSG00000140455.17	-0.589733
intron_15_65059418_65067733	0.553731	Ovary	0.974059	RASL12	intron_15_65351756_65360071	ENSG00000103710.11	0.592179
intron_15_67727945_67748231	0.549445	Ovary	0.974059	MAP2K5	intron_15_68020283_68040569	ENSG00000137764.20	0.598592
intron_15_72320702_72345446	0.531575	Ovary	0.974059	ENSG00000260729	intron_15_72613043_72637787	ENSG00000260729.1	-0.625604
intron_15_75490301_75505675	0.541126	Ovary	0.974059	PTPN9	intron_15_75782642_75798016	ENSG00000169410.11	-0.611111
intron_15_75621056_75622342	0.547635	Ovary	0.974059	SNUPN	intron_15_75913397_75914683	ENSG00000169371.14	-0.601307
intron_15_75621056_75625336	0.547635	Ovary	0.974059	SNUPN	intron_15_75913397_75917677	ENSG00000169371.14	0.601307
intron_15_75622490_75625666	0.547635	Ovary	0.974059	SNUPN	intron_15_75914831_75918007	ENSG00000169371.14	-0.601307
intron_15_75904103_75913203	0.530786	Ovary	0.974059	FBXO22	intron_15_76196444_76205544	ENSG00000167196.14	-0.626806
intron_15_78931506_78931869	0.544918	Ovary	0.974059	CTSH	intron_15_79223848_79224211	ENSG00000103811.18	-0.605393
intron_15_78932041_78932372	0.548407	Ovary	0.974059	CTSH	intron_15_79224383_79224714	ENSG00000103811.18	-0.600149
intron_15_80098578_80120328	0.545597	Ovary	0.974059	ZFAND6	intron_15_80390920_80412670	ENSG00000086666.19	0.604371
intron_15_83924033_83942596	0.55732	Ovary	0.974059	ADAMTSL3	intron_15_84592785_84611348	ENSG00000156218.13	-0.586826
intron_15_88531715_88536312	0.53604	Ovary	0.974059	DET1	intron_15_89074946_89079543	ENSG00000140543.15	-0.618812
intron_15_88531715_88546540	0.53604	Ovary	0.974059	DET1	intron_15_89074946_89089771	ENSG00000140543.15	0.618812
intron_15_90935330_90935544	0.52621	Ovary	0.974059	UNC45A	intron_15_91478560_91478774	ENSG00000140553.18	-0.633803
intron_15_90954948_90956612	0.532099	Ovary	0.974059	RCCD1	intron_15_91498178_91499842	ENSG00000166965.13	0.624805
intron_16_10934004_10941569	0.534228	Ovary	0.974059	DEXI	intron_16_11027861_11035426	ENSG00000182108.11	0.621565
intron_16_11551804_11553533	0.530507	Ovary	0.974059	LITAF	intron_16_11645660_11647389	ENSG00000189067.14	-0.627232
intron_16_119255_138150	0.551533	Ovary	0.974059	NPRL3	intron_16_169254_188149	ENSG00000103148.17	-0.595465
intron_16_1349608_1350058	0.552565	Ovary	0.974059	TSR3	intron_16_1399609_1400059	ENSG00000007520.4	-0.593921
intron_16_19537587_19540657	0.53352	Ovary	0.974059	CCP110	intron_16_19548909_19551979	ENSG00000103540.17	-0.622642
intron_16_20624215_20625423	0.549413	Ovary	0.974059	ACSM1	intron_16_20635537_20636745	ENSG00000166743.10	0.598639
intron_16_20624215_20627256	0.548612	Ovary	0.974059	ACSM1	intron_16_20635537_20638578	ENSG00000166743.10	-0.599841
intron_16_20625522_20627189	0.547823	Ovary	0.974059	ACSM1	intron_16_20636844_20638511	ENSG00000166743.10	0.601025
intron_16_20627316_20636739	0.549413	Ovary	0.974059	ACSM1	intron_16_20638638_20648061	ENSG00000166743.10	-0.598639
intron_16_21158746_21161085	0.533161	Ovary	0.974059	LDAF1	intron_16_21170067_21172406	ENSG00000011638.11	-0.623188
intron_16_22328587_22332060	0.546041	Ovary	0.974059	POLR3E	intron_16_22339908_22343381	ENSG00000058600.16	0.603704
intron_16_23559676_23562206	0.542296	Ovary	0.974059	UBFD1	intron_16_23570997_23573527	ENSG00000103353.16	0.609344
intron_16_23567069_23570480	0.542296	Ovary	0.974059	UBFD1	intron_16_23578390_23581801	ENSG00000103353.16	-0.609344
intron_16_249654_254329	0.550317	Ovary	0.974059	FAM234A	intron_16_299653_304328	ENSG00000167930.17	0.597285
intron_16_249654_254381	0.550317	Ovary	0.974059	FAM234A	intron_16_299653_304380	ENSG00000167930.17	-0.597285
intron_16_249658_254381	0.550317	Ovary	0.974059	FAM234A	intron_16_299657_304380	ENSG00000167930.17	-0.597285
intron_16_27225236_27226720	0.556927	Ovary	0.974059	NSMCE1	intron_16_27236557_27238041	ENSG00000169189.17	-0.587413
intron_16_2930010_2930413	0.539944	Ovary	0.974059	FLYWCH1	intron_16_2980011_2980414	ENSG00000059122.17	-0.612897
intron_16_29326483_29328562	0.531261	Ovary	0.974059	ENSG00000198106	intron_16_29337804_29339883	ENSG00000198106.8	0.626082
intron_16_29326483_29328562	0.531261	Ovary	0.974059	ENSG00000284685	intron_16_29337804_29339883	ENSG00000284685.2	0.626082
intron_16_2936877_2937121	0.53645	Ovary	0.974059	FLYWCH1	intron_16_2986878_2987122	ENSG00000059122.17	0.61819
intron_16_30114708_30115595	0.554359	Ovary	0.974059	MAPK3	intron_16_30126029_30126916	ENSG00000102882.12	0.591241
intron_16_398385_398990	0.540583	Ovary	0.974059	NME4	intron_16_448385_448990	ENSG00000103202.13	0.611932
intron_16_50608360_50621602	0.536539	Ovary	0.974059	NKD1	intron_16_50642271_50655513	ENSG00000140807.7	-0.618056
intron_16_57521176_57525901	0.533874	Ovary	0.974059	CCDC102A	intron_16_57555088_57559813	ENSG00000135736.6	-0.622103
intron_16_670557_670774	0.525313	Ovary	0.974059	RHOT2	intron_16_720557_720774	ENSG00000140983.15	-0.635177
intron_16_670557_670892	0.525164	Ovary	0.974059	RHOT2	intron_16_720557_720892	ENSG00000140983.15	0.635405
intron_16_67208090_67208312	0.557535	Ovary	0.974059	FBXL9P	intron_16_67241993_67242215	ENSG00000125122.18	0.586507
intron_16_67238270_67238380	0.531971	Ovary	0.974059	FHOD1	intron_16_67272173_67272283	ENSG00000135723.14	-0.625
intron_16_67821225_67824583	0.5559	Ovary	0.974059	TSNAXIP1	intron_16_67855128_67858486	ENSG00000102904.15	0.588942
intron_16_67875837_67875945	0.551072	Ovary	0.974059	EDC4	intron_16_67909740_67909848	ENSG00000038358.15	0.596154
intron_16_67950493_67951140	0.543073	Ovary	0.974059	SLC12A4	intron_16_67984396_67985043	ENSG00000124067.17	0.608173
intron_16_68287871_68290396	0.552074	Ovary	0.974059	SLC7A6	intron_16_68321774_68324299	ENSG00000103064.15	-0.594655
intron_16_68287871_68291209	0.552074	Ovary	0.974059	SLC7A6	intron_16_68321774_68325112	ENSG00000103064.15	0.594655
intron_16_68302509_68304026	0.554108	Ovary	0.974059	SLC7A6OS	intron_16_68336412_68337929	ENSG00000103061.13	0.591616
intron_16_68558568_68563044	0.557736	Ovary	0.974059	ZFP90	intron_16_68592471_68596947	ENSG00000184939.16	-0.586207
intron_16_69270285_69284048	0.537872	Ovary	0.974059	SNTB2	intron_16_69304188_69317951	ENSG00000168807.17	-0.616034
intron_16_69329179_69330813	0.550167	Ovary	0.974059	COG8	intron_16_69363082_69364716	ENSG00000213380.16	-0.59751
intron_16_69976732_69978077	0.541739	Ovary	0.974059	NPIPB14P	intron_16_70010635_70011980	ENSG00000226232.9	-0.610186
intron_16_69976732_69978077	0.541739	Ovary	0.974059	PDXDC2P-NPIPB14P	intron_16_70010635_70011980	ENSG00000196696.14	-0.610186
intron_16_69978003_69978077	0.541739	Ovary	0.974059	ENSG00000290459	intron_16_70011906_70011980	ENSG00000290459.1	0.610186
intron_16_69978003_69978077	0.541739	Ovary	0.974059	PDXDC2P-NPIPB14P	intron_16_70011906_70011980	ENSG00000196696.14	0.610186
intron_16_75305182_75395090	0.549281	Ovary	0.974059	CFDP1	intron_16_75339080_75428988	ENSG00000153774.9	-0.598837
intron_16_78115154_78118955	0.555407	Ovary	0.974059	WWOX	intron_16_78149051_78152852	ENSG00000186153.18	0.589677
intron_16_795356_795685	0.546143	Ovary	0.974059	CHTF18	intron_16_845356_845685	ENSG00000127586.17	0.60355
intron_16_81705604_81707014	0.539027	Ovary	0.974059	CMIP	intron_16_81739209_81740619	ENSG00000153815.18	-0.614286
intron_16_84070776_84074597	0.549175	Ovary	0.974059	MBTPS1	intron_16_84104381_84108202	ENSG00000140943.18	-0.598997
intron_16_84648649_84650852	0.547621	Ovary	0.974059	KLHL36	intron_16_84682255_84684458	ENSG00000135686.13	0.601329
intron_16_881505_893007	0.523346	Ovary	0.974059	LMF1	intron_16_931505_943007	ENSG00000103227.19	-0.638195
intron_16_88656304_88657146	0.536367	Ovary	0.974059	MVD	intron_16_88722712_88723554	ENSG00000167508.12	0.618315
intron_16_89305344_89313317	0.542563	Ovary	0.974059	ANKRD11	intron_16_89371752_89379725	ENSG00000167522.17	-0.608942
intron_16_89491386_89498086	0.544912	Ovary	0.974059	SPG7	intron_16_89557794_89564494	ENSG00000197912.16	0.605402
intron_16_90037848_90040300	0.548044	Ovary	0.974059	GAS8	intron_16_90104256_90106708	ENSG00000141013.17	-0.600694
intron_16_934145_934244	0.538539	Ovary	0.974059	LMF1	intron_16_984145_984244	ENSG00000103227.19	-0.615023
intron_17_10729060_10729780	0.525405	Ovary	0.974059	TMEM220	intron_17_10632377_10633097	ENSG00000187824.9	0.635036
intron_17_1365058_1369709	0.54175	Ovary	0.974059	YWHAE	intron_17_1268352_1273003	ENSG00000108953.17	0.610169
intron_17_1365058_1400047	0.54175	Ovary	0.974059	YWHAE	intron_17_1268352_1303341	ENSG00000108953.17	-0.610169
intron_17_16440253_16441074	0.542726	Ovary	0.974059	SNHG29	intron_17_16343567_16344388	ENSG00000175061.20	-0.608696
intron_17_18791040_18797579	0.537512	Ovary	0.974059	TVP23B	intron_17_18694353_18700892	ENSG00000171928.14	0.61658
intron_17_27601958_27603834	0.542726	Ovary	0.974059	KSR1	intron_17_25928984_25930860	ENSG00000141068.15	-0.608696
intron_17_27610198_27611494	0.557233	Ovary	0.974059	KSR1	intron_17_25937224_25938520	ENSG00000141068.15	0.586957
intron_17_27642348_27643525	0.536019	Ovary	0.974059	LGALS9	intron_17_25969374_25970551	ENSG00000168961.17	0.618845
intron_17_27642348_27645861	0.545318	Ovary	0.974059	LGALS9	intron_17_25969374_25972887	ENSG00000168961.17	0.60479
intron_17_28331987_28332146	0.528282	Ovary	0.974059	IFT20	intron_17_26659013_26659172	ENSG00000109083.14	0.630631
intron_17_28385275_28388174	0.52621	Ovary	0.974059	SARM1	intron_17_26712294_26715193	ENSG00000004139.14	0.633803
intron_17_28385466_28388174	0.52621	Ovary	0.974059	SARM1	intron_17_26712485_26715193	ENSG00000004139.14	-0.633803
intron_17_29576674_29576863	0.548221	Ovary	0.974059	GIT1	intron_17_27903692_27903881	ENSG00000108262.16	-0.600427
intron_17_29617042_29617242	0.551158	Ovary	0.974059	CORO6	intron_17_27944060_27944260	ENSG00000167549.19	-0.596026
intron_17_29617340_29617478	0.551158	Ovary	0.974059	CORO6	intron_17_27944358_27944496	ENSG00000167549.19	-0.596026
intron_17_34954599_34958560	0.540207	Ovary	0.974059	CCT6B	intron_17_33281618_33285579	ENSG00000132141.14	0.6125
intron_17_34954599_34980899	0.540207	Ovary	0.974059	CCT6B	intron_17_33281618_33307918	ENSG00000132141.14	-0.6125
intron_17_34980622_34983002	0.544823	Ovary	0.974059	LIG3	intron_17_33307641_33310021	ENSG00000005156.12	0.605536
intron_17_35735400_35740409	0.540642	Ovary	0.974059	RASL10B	intron_17_34062419_34067428	ENSG00000270885.2	0.611842
intron_17_41769677_41771647	0.547713	Ovary	0.974059	JUP	intron_17_39925929_39927899	ENSG00000173801.17	0.60119
intron_17_41987694_41987819	0.550768	Ovary	0.974059	DNAJC7	intron_17_40139712_40139837	ENSG00000168259.17	-0.59661
intron_17_42756379_42759739	0.528004	Ovary	0.974059	RAMP2-AS1	intron_17_40908397_40911757	ENSG00000197291.9	0.631056
intron_17_44074266_44074680	0.545337	Ovary	0.974059	G6PC3	intron_17_42151634_42152048	ENSG00000141349.10	0.604762
intron_17_44074266_44075310	0.545337	Ovary	0.974059	G6PC3	intron_17_42151634_42152678	ENSG00000141349.10	-0.604762
intron_17_44074770_44074969	0.545337	Ovary	0.974059	G6PC3	intron_17_42152138_42152337	ENSG00000141349.10	-0.604762
intron_17_44075087_44075310	0.545337	Ovary	0.974059	G6PC3	intron_17_42152455_42152678	ENSG00000141349.10	0.604762
intron_17_45034999_45051553	0.551904	Ovary	0.974059	DCAKD	intron_17_43112367_43128921	ENSG00000172992.13	0.594909
intron_17_47142022_47142229	0.547768	Ovary	0.974059	CDC27	intron_17_45219388_45219595	ENSG00000004897.12	-0.601108
intron_17_47142025_47142229	0.547768	Ovary	0.974059	CDC27	intron_17_45219391_45219595	ENSG00000004897.12	0.601108
intron_17_4744107_4744190	0.540661	Ovary	0.974059	ZMYND15	intron_17_4647402_4647485	ENSG00000141497.14	-0.611814
intron_17_48545357_48545495	0.535773	Ovary	0.974059	HOXB-AS1	intron_17_46622719_46622857	ENSG00000230148.8	-0.619217
intron_17_4881040_4881132	0.557043	Ovary	0.974059	MINK1	intron_17_4784335_4784427	ENSG00000141503.17	-0.587239
intron_17_49821790_49823202	0.538301	Ovary	0.974059	KAT7	intron_17_47899152_47900564	ENSG00000136504.14	0.615385
intron_17_49823295_49826000	0.537496	Ovary	0.974059	KAT7	intron_17_47900657_47903362	ENSG00000136504.14	-0.616604
intron_17_49825542_49826000	0.538301	Ovary	0.974059	KAT7	intron_17_47902904_47903362	ENSG00000136504.14	0.615385
intron_17_4983043_4985880	0.540091	Ovary	0.974059	CAMTA2	intron_17_4886338_4889175	ENSG00000108509.21	-0.612676
intron_17_50167487_50167582	0.524861	Ovary	0.974059	SGCA	intron_17_48244848_48244943	ENSG00000108823.17	0.63587
intron_17_50168572_50169092	0.539129	Ovary	0.974059	SGCA	intron_17_48245933_48246453	ENSG00000108823.17	-0.61413
intron_17_50539315_50540247	0.540991	Ovary	0.974059	EPN3	intron_17_48616676_48617608	ENSG00000049283.19	-0.611315
intron_17_50615512_50616275	0.547606	Ovary	0.974059	CACNA1G	intron_17_48692873_48693636	ENSG00000006283.18	-0.601351
intron_17_56795180_56814869	0.54491	Ovary	0.974059	C17orf67	intron_17_54872541_54892230	ENSG00000214226.9	0.605405
intron_17_56946511_56949387	0.534804	Ovary	0.974059	COIL	intron_17_55023872_55026748	ENSG00000121058.5	-0.62069
intron_17_59878334_59886083	0.526424	Ovary	0.974059	TUBD1	intron_17_57955695_57963444	ENSG00000108423.15	-0.633475
intron_17_63835020_63835412	0.536161	Ovary	0.974059	SMARCD2	intron_17_61912380_61912772	ENSG00000108604.18	0.618628
intron_17_6461556_6463732	0.534429	Ovary	0.974059	PITPNM3	intron_17_6364876_6367052	ENSG00000091622.16	0.621259
intron_17_67107685_67108492	0.536455	Ovary	0.974059	HELZ	intron_17_65103801_65104608	ENSG00000198265.12	0.618182
intron_17_69140748_69141745	0.550359	Ovary	0.974059	ABCA6	intron_17_67136889_67137886	ENSG00000154262.13	-0.597222
intron_17_7383320_7383425	0.543116	Ovary	0.974059	TNK1	intron_17_7286639_7286744	ENSG00000174292.13	0.608108
intron_17_74443912_74446849	0.526159	Ovary	0.974059	GPRC5C	intron_17_72440051_72442988	ENSG00000170412.18	0.63388
intron_17_75268192_75269347	0.525894	Ovary	0.974059	MIF4GD	intron_17_73264273_73265428	ENSG00000125457.15	0.634286
intron_17_75268192_75270114	0.525894	Ovary	0.974059	MIF4GD	intron_17_73264273_73266195	ENSG00000125457.15	-0.634286
intron_17_75288461_75289354	0.526885	Ovary	0.974059	SLC25A19	intron_17_73284542_73285435	ENSG00000125454.12	-0.632768
intron_17_75592301_75592679	0.556039	Ovary	0.974059	MYO15B	intron_17_73588382_73588760	ENSG00000266714.11	-0.588735
intron_17_75592541_75592679	0.556683	Ovary	0.974059	MYO15B	intron_17_73588622_73588760	ENSG00000266714.11	0.587775
intron_17_76040978_76043829	0.536111	Ovary	0.974059	SRP68	intron_17_74037059_74039910	ENSG00000167881.15	0.618705
intron_17_7627044_7627143	0.53729	Ovary	0.974059	SAT2	intron_17_7530362_7530461	ENSG00000141504.12	0.616916
intron_17_76479854_76481375	0.524026	Ovary	0.974059	RHBDF2	intron_17_74475936_74477457	ENSG00000129667.13	0.637151
intron_17_76629711_76643508	0.546761	Ovary	0.974059	ST6GALNAC1	intron_17_74625793_74639590	ENSG00000070526.15	-0.60262
intron_17_78378808_78392476	0.532879	Ovary	0.974059	PGS1	intron_17_76374889_76388557	ENSG00000087157.19	-0.623618
intron_17_80429831_80436133	0.526516	Ovary	0.974059	ENDOV	intron_17_78403631_78409933	ENSG00000173818.17	0.633333
intron_17_81237459_81238514	0.539473	Ovary	0.974059	TEPSIN	intron_17_79211259_79212314	ENSG00000167302.11	-0.61361
intron_17_81237459_81238986	0.539473	Ovary	0.974059	TEPSIN	intron_17_79211259_79212786	ENSG00000167302.11	0.61361
intron_17_8144847_8145958	0.529173	Ovary	0.974059	PER1	intron_17_8048165_8049276	ENSG00000179094.16	-0.629268
intron_17_82017113_82017309	0.52696	Ovary	0.974059	ASPSCR1	intron_17_79974989_79975185	ENSG00000169696.16	-0.632653
intron_17_8238629_8242985	0.542726	Ovary	0.974059	CTC1	intron_17_8141947_8146303	ENSG00000178971.17	0.608696
intron_17_82627291_82630921	0.535129	Ovary	0.974059	WDR45B	intron_17_80585167_80588797	ENSG00000141580.16	-0.620195
intron_17_82738640_82740763	0.545913	Ovary	0.974059	FN3K	intron_17_80696516_80698639	ENSG00000167363.14	-0.603896
intron_17_82932735_82937271	0.527156	Ovary	0.974059	TBCD	intron_17_80890611_80895147	ENSG00000141556.22	-0.632353
intron_17_82932855_82937271	0.531971	Ovary	0.974059	TBCD	intron_17_80890731_80895147	ENSG00000141556.22	0.625
intron_17_83048785_83051737	0.55926	Ovary	0.974059	B3GNTL1	intron_17_81006661_81009613	ENSG00000175711.9	-0.583942
intron_18_11884627_11885676	0.556208	Ovary	0.974059	MPPE1	intron_18_11884626_11885675	ENSG00000154889.17	-0.588483
intron_18_11893576_11896984	0.530797	Ovary	0.974059	MPPE1	intron_18_11893575_11896983	ENSG00000154889.17	-0.62679
intron_18_12658343_12658574	0.552376	Ovary	0.974059	PSMG2	intron_18_12658342_12658573	ENSG00000128789.22	-0.594203
intron_18_13038579_13040830	0.551602	Ovary	0.974059	CEP192	intron_18_13038578_13040829	ENSG00000101639.19	0.595361
intron_18_13666713_13670871	0.55858	Ovary	0.974059	FAM210A	intron_18_13666712_13670870	ENSG00000177150.13	-0.584953
intron_18_23522906_23533355	0.549421	Ovary	0.974059	NPC1	intron_18_21102870_21113319	ENSG00000141458.13	0.598628
intron_18_23532284_23533355	0.52902	Ovary	0.974059	NPC1	intron_18_21112248_21113319	ENSG00000141458.13	-0.629503
intron_18_34827676_34829041	0.533064	Ovary	0.974059	DTNA	intron_18_32407640_32409005	ENSG00000134769.23	0.623336
intron_18_35654801_35663628	0.528937	Ovary	0.974059	GALNT1	intron_18_33234765_33243592	ENSG00000141429.14	-0.62963
intron_18_36138872_36139419	0.554152	Ovary	0.974059	ELP2	intron_18_33718835_33719382	ENSG00000134759.14	-0.591549
intron_18_36138872_36141137	0.554152	Ovary	0.974059	ELP2	intron_18_33718835_33721100	ENSG00000134759.14	0.591549
intron_18_36220217_36248922	0.543392	Ovary	0.974059	MOCOS	intron_18_33800180_33828885	ENSG00000075643.6	-0.607692
intron_18_48619745_48625189	0.554871	Ovary	0.974059	CTIF	intron_18_46146116_46151560	ENSG00000134030.14	-0.590476
intron_18_50809404_50819581	0.538301	Ovary	0.974059	MRO	intron_18_48335774_48345951	ENSG00000134042.14	0.615385
intron_18_5239196_5240648	0.55604	Ovary	0.974059	LINC00667	intron_18_5239195_5240647	ENSG00000263753.10	0.588734
intron_18_58948229_58953518	0.558154	Ovary	0.974059	ZNF532	intron_18_56615461_56620750	ENSG00000074657.14	0.585586
intron_18_62161385_62162253	0.545733	Ovary	0.974059	PIGN	intron_18_59828618_59829486	ENSG00000197563.11	0.604167
intron_18_62161385_62163531	0.524062	Ovary	0.974059	PIGN	intron_18_59828618_59830764	ENSG00000197563.11	-0.637097
intron_18_80048193_80069798	0.553855	Ovary	0.974059	RBFADN	intron_18_77808193_77829798	ENSG00000261126.7	0.591994
intron_18_9562075_9562922	0.527041	Ovary	0.974059	PPP4R1	intron_18_9562073_9562920	ENSG00000154845.16	-0.63253
intron_18_9562075_9563378	0.527041	Ovary	0.974059	PPP4R1	intron_18_9562073_9563376	ENSG00000154845.16	0.63253
intron_18_9563046_9563378	0.541346	Ovary	0.974059	PPP4R1	intron_18_9563044_9563376	ENSG00000154845.16	0.610778
intron_19_10353929_10354042	0.545905	Ovary	0.974059	TYK2	intron_19_10464605_10464718	ENSG00000105397.15	-0.603908
intron_19_10908145_10908550	0.526263	Ovary	0.974059	CARM1	intron_19_11018821_11019226	ENSG00000142453.12	0.633721
intron_19_10996380_10996494	0.532095	Ovary	0.974059	SMARCA4	intron_19_11107056_11107170	ENSG00000127616.21	-0.624812
intron_19_11039553_11041307	0.52873	Ovary	0.974059	SMARCA4	intron_19_11150229_11151983	ENSG00000127616.21	0.629946
intron_19_13088136_13090299	0.545133	Ovary	0.974059	NFIX	intron_19_13198950_13201113	ENSG00000008441.19	-0.605069
intron_19_1357094_1358394	0.555303	Ovary	0.974059	PWWP3A	intron_19_1357093_1358393	ENSG00000160953.17	0.589833
intron_19_14152150_14152309	0.528446	Ovary	0.974059	ADGRL1	intron_19_14262962_14263121	ENSG00000072071.17	-0.63038
intron_19_14695133_14695566	0.52621	Ovary	0.974059	ZNF333	intron_19_14805945_14806378	ENSG00000160961.12	-0.633803
intron_19_15166091_15167249	0.535741	Ovary	0.974059	NOTCH3	intron_19_15276902_15278060	ENSG00000074181.9	0.619266
intron_19_16203615_16206341	0.52871	Ovary	0.974059	AP1M1	intron_19_16314426_16317152	ENSG00000072958.9	-0.629977
intron_19_17264347_17264671	0.525237	Ovary	0.974059	USHBP1	intron_19_17375156_17375480	ENSG00000130307.12	0.635294
intron_19_17489095_17491076	0.559079	Ovary	0.974059	PGLS-DT	intron_19_17599904_17601885	ENSG00000269439.7	-0.584211
intron_19_17781343_17781452	0.544927	Ovary	0.974059	FCHO1	intron_19_17892152_17892261	ENSG00000130475.16	0.60538
intron_19_18907112_18910971	0.559248	Ovary	0.974059	COPE	intron_19_19017921_19021780	ENSG00000105669.14	-0.583959
intron_19_18907112_18910971	0.559248	Ovary	0.974059	ENSG00000268193	intron_19_19017921_19021780	ENSG00000268193.5	-0.583959
intron_19_21306941_21309246	0.535999	Ovary	0.974059	ZNF708	intron_19_21489743_21492048	ENSG00000182141.10	-0.618875
intron_19_2222559_2223281	0.539977	Ovary	0.974059	DOT1L	intron_19_2222558_2223280	ENSG00000104885.19	0.612847
intron_19_33798390_33798671	0.544439	Ovary	0.974059	KCTD15	intron_19_34289295_34289576	ENSG00000153885.15	-0.606114
intron_19_33801342_33806863	0.548328	Ovary	0.974059	KCTD15	intron_19_34292247_34297768	ENSG00000153885.15	-0.600267
intron_19_34333801_34339867	0.551506	Ovary	0.974059	GARRE1	intron_19_34824706_34830772	ENSG00000166398.14	0.595506
intron_19_34430186_34430576	0.54948	Ovary	0.974059	UBA2	intron_19_34921091_34921481	ENSG00000126261.13	0.59854
intron_19_35873713_35874504	0.53963	Ovary	0.974059	APLP1	intron_19_36364615_36365406	ENSG00000105290.13	-0.613372
intron_19_35874662_35874741	0.53963	Ovary	0.974059	APLP1	intron_19_36365564_36365643	ENSG00000105290.13	0.613372
intron_19_36551977_36554670	0.53352	Ovary	0.974059	ZNF529	intron_19_37042879_37045572	ENSG00000186020.13	-0.622642
intron_19_36573525_36574821	0.55439	Ovary	0.974059	ZNF529-AS1	intron_19_37064427_37065723	ENSG00000233527.10	-0.591195
intron_19_36643862_36656448	0.558611	Ovary	0.974059	ZNF461	intron_19_37134764_37147350	ENSG00000197808.13	0.584906
intron_19_37324265_37347190	0.544621	Ovary	0.974059	ZNF875	intron_19_37815167_37838092	ENSG00000181666.19	-0.605839
intron_19_37508403_37520184	0.529662	Ovary	0.974059	ZNF793	intron_19_37999305_38011086	ENSG00000188227.14	-0.628523
intron_19_38587817_38589178	0.541714	Ovary	0.974059	MAP4K1	intron_19_39078457_39079818	ENSG00000104814.13	0.610224
intron_19_40084798_40090166	0.539467	Ovary	0.974059	ENSG00000269749	intron_19_40590705_40596073	ENSG00000269749.1	0.613619
intron_19_40084798_40090166	0.539467	Ovary	0.974059	ZNF780A	intron_19_40590705_40596073	ENSG00000197782.15	0.613619
intron_19_40213188_40213517	0.539515	Ovary	0.974059	MAP3K10	intron_19_40719095_40719424	ENSG00000130758.8	0.613546
intron_19_40236104_40237969	0.544701	Ovary	0.974059	AKT2	intron_19_40742011_40743876	ENSG00000105221.18	-0.60572
intron_19_40365930_40366419	0.552633	Ovary	0.974059	PLD3	intron_19_40871837_40872326	ENSG00000105223.21	0.59382
intron_19_40725439_40729202	0.540769	Ovary	0.974059	ITPKC	intron_19_41231344_41235107	ENSG00000086544.4	-0.61165
intron_19_41422370_41422629	0.53549	Ovary	0.974059	BCKDHA	intron_19_41928275_41928534	ENSG00000248098.12	0.619647
intron_19_41422370_41422629	0.53549	Ovary	0.974059	ENSG00000255730	intron_19_41928275_41928534	ENSG00000255730.5	0.619647
intron_19_43486870_43494702	0.54948	Ovary	0.974059	PHLDB3	intron_19_43991022_43998854	ENSG00000176531.11	0.59854
intron_19_43831381_43833505	0.550088	Ovary	0.974059	ZNF283	intron_19_44335533_44337657	ENSG00000167637.18	-0.597628
intron_19_43831381_43835505	0.550652	Ovary	0.974059	ZNF283	intron_19_44335533_44339657	ENSG00000167637.18	0.596783
intron_19_44671436_44671746	0.533282	Ovary	0.974059	CEACAM19	intron_19_45174708_45175018	ENSG00000186567.14	-0.623003
intron_19_45423381_45423781	0.55807	Ovary	0.974059	ERCC1	intron_19_45926639_45927039	ENSG00000012061.16	0.58571
intron_19_45423381_45423823	0.558792	Ovary	0.974059	ERCC1	intron_19_45926639_45927081	ENSG00000012061.16	-0.584637
intron_19_45626839_45629951	0.531442	Ovary	0.974059	EML2	intron_19_46130097_46133209	ENSG00000125746.18	0.625806
intron_19_46312267_46312506	0.528746	Ovary	0.974059	HIF3A	intron_19_46815524_46815763	ENSG00000124440.16	-0.629921
intron_19_46738888_46746149	0.544397	Ovary	0.974059	STRN4	intron_19_47242145_47249406	ENSG00000090372.15	-0.606178
intron_19_48663543_48663761	0.531353	Ovary	0.974059	NTN5	intron_19_49166800_49167018	ENSG00000142233.14	-0.625942
intron_19_48724960_48726785	0.557001	Ovary	0.974059	RASIP1	intron_19_49228217_49230042	ENSG00000105538.10	-0.587302
intron_19_49475801_49476117	0.558611	Ovary	0.974059	FLT3LG	intron_19_49979058_49979374	ENSG00000090554.13	0.584906
intron_19_49475801_49476145	0.55918	Ovary	0.974059	ENSG00000273189	intron_19_49979058_49979402	ENSG00000273189.1	-0.58406
intron_19_49475801_49476145	0.55918	Ovary	0.974059	FLT3LG	intron_19_49979058_49979402	ENSG00000090554.13	-0.58406
intron_19_49476566_49478963	0.558611	Ovary	0.974059	FLT3LG	intron_19_49979823_49982220	ENSG00000090554.13	0.584906
intron_19_49697465_49700684	0.553881	Ovary	0.974059	CPT1C	intron_19_50200722_50203941	ENSG00000169169.15	0.591954
intron_19_49854543_49854652	0.550658	Ovary	0.974059	PTOV1	intron_19_50357800_50357909	ENSG00000104960.15	0.596774
intron_19_49881475_49882041	0.554694	Ovary	0.974059	TBC1D17	intron_19_50384732_50385298	ENSG00000104946.14	-0.590741
intron_19_52406643_52414939	0.546058	Ovary	0.974059	ZNF528	intron_19_52909896_52918192	ENSG00000167555.14	0.603677
intron_19_52654403_52655561	0.540048	Ovary	0.974059	ENSG00000269825	intron_19_53157656_53158814	ENSG00000269825.3	-0.612741
intron_19_52660843_52674182	0.526995	Ovary	0.974059	ZNF83	intron_19_53164096_53177435	ENSG00000167766.21	-0.6326
intron_19_53402191_53407698	0.534112	Ovary	0.974059	ZNF765	intron_19_53905444_53910951	ENSG00000196417.13	0.621742
intron_19_55455330_55456349	0.551886	Ovary	0.974059	ISOC2	intron_19_55966697_55967716	ENSG00000063241.8	-0.594937
intron_19_55455845_55456349	0.551886	Ovary	0.974059	ISOC2	intron_19_55967212_55967716	ENSG00000063241.8	0.594937
intron_19_57392948_57394188	0.559145	Ovary	0.974059	ZNF548	intron_19_57904316_57905556	ENSG00000188785.12	0.584112
intron_19_57394223_57397048	0.559145	Ovary	0.974059	ENSG00000269533	intron_19_57905591_57908416	ENSG00000269533.5	0.584112
intron_19_57394223_57397048	0.559145	Ovary	0.974059	ZNF548	intron_19_57905591_57908416	ENSG00000188785.12	0.584112
intron_19_58393487_58394497	0.542211	Ovary	0.974059	RPS5	intron_19_58904854_58905864	ENSG00000083845.9	-0.609472
intron_19_617849_618488	0.534969	Ovary	0.974059	POLRMT	intron_19_617849_618488	ENSG00000099821.14	-0.620438
intron_19_709151_726138	0.554874	Ovary	0.974059	PALM	intron_19_709151_726138	ENSG00000099864.18	-0.590472
intron_19_7150532_7152726	0.537435	Ovary	0.974059	INSR	intron_19_7150543_7152737	ENSG00000171105.14	-0.616697
intron_19_8821306_8821442	0.54392	Ovary	0.974059	ZNF558	intron_19_8931982_8932118	ENSG00000167785.9	0.606897
intron_19_8821306_8822003	0.54392	Ovary	0.974059	ZNF558	intron_19_8931982_8932679	ENSG00000167785.9	-0.606897
intron_1_101072830_101075276	0.539656	Ovary	0.974059	DPH5-DT	intron_1_101538386_101540832	ENSG00000233184.9	0.613333
intron_1_10261970_10267380	0.526634	Ovary	0.974059	KIF1B	intron_1_10322028_10327438	ENSG00000054523.20	0.633152
intron_1_108807549_108808783	0.537128	Ovary	0.974059	STXBP3	intron_1_109350171_109351405	ENSG00000116266.11	0.617162
intron_1_111454356_111456086	0.546682	Ovary	0.974059	ATP5PB	intron_1_111996978_111998708	ENSG00000116459.11	0.60274
intron_1_119042349_119045582	0.523012	Ovary	0.974059	WARS2	intron_1_119584972_119588205	ENSG00000116874.12	0.63871
intron_1_1321093_1323147	0.55875	Ovary	0.974059	INTS11	intron_1_1256473_1258527	ENSG00000127054.22	-0.584699
intron_1_1323287_1324581	0.55875	Ovary	0.974059	INTS11	intron_1_1258667_1259961	ENSG00000127054.22	-0.584699
intron_1_147268878_147272171	0.549413	Ovary	0.974059	CHD1L	intron_1_146740537_146743832	ENSG00000131778.20	0.598639
intron_1_147268878_147272171	0.549413	Ovary	0.974059	ENSG00000237188	intron_1_146740537_146743832	ENSG00000237188.5	0.598639
intron_1_147271113_147272171	0.55396	Ovary	0.974059	CHD1L	intron_1_146742774_146743832	ENSG00000131778.20	0.591837
intron_1_150149786_150150912	0.528257	Ovary	0.974059	PLEKHO1	intron_1_150121976_150123102	ENSG00000023902.14	0.630669
intron_1_151310255_151315573	0.543404	Ovary	0.974059	PI4KB	intron_1_151282731_151288049	ENSG00000143393.17	0.607674
intron_1_15495452_15504611	0.558941	Ovary	0.974059	CASP9	intron_1_15821947_15831106	ENSG00000132906.18	-0.584416
intron_1_154973508_154974248	0.545911	Ovary	0.974059	SHC1	intron_1_154945984_154946724	ENSG00000160691.19	-0.603899
intron_1_155060832_155061415	0.52878	Ovary	0.974059	ADAM15	intron_1_155033308_155033891	ENSG00000143537.14	-0.62987
intron_1_15507133_15507873	0.537253	Ovary	0.974059	CASP9	intron_1_15833628_15834368	ENSG00000132906.18	-0.616973
intron_1_156944102_156944358	0.549239	Ovary	0.974059	ARHGEF11	intron_1_156913894_156914150	ENSG00000132694.19	0.598901
intron_1_156957815_156958742	0.550039	Ovary	0.974059	ARHGEF11	intron_1_156927607_156928534	ENSG00000132694.19	-0.597701
intron_1_156986173_157044299	0.555936	Ovary	0.974059	ARHGEF11	intron_1_156955965_157014091	ENSG00000132694.19	0.588889
intron_1_15716343_15716707	0.539656	Ovary	0.974059	PLEKHM2	intron_1_16042838_16043202	ENSG00000116786.13	-0.613333
intron_1_15764547_15764964	0.554152	Ovary	0.974059	FBLIM1	intron_1_16091042_16091459	ENSG00000162458.13	-0.591549
intron_1_15764685_15764964	0.554152	Ovary	0.974059	FBLIM1	intron_1_16091180_16091459	ENSG00000162458.13	0.591549
intron_1_16017207_16017765	0.52841	Ovary	0.974059	HSPB7	intron_1_16343702_16344260	ENSG00000173641.18	0.630435
intron_1_16017222_16017765	0.52841	Ovary	0.974059	HSPB7	intron_1_16343717_16344260	ENSG00000173641.18	-0.630435
intron_1_161118239_161118786	0.533986	Ovary	0.974059	NIT1	intron_1_161088029_161088576	ENSG00000158793.14	0.621934
intron_1_161122523_161122985	0.55946	Ovary	0.974059	DEDD	intron_1_161092313_161092775	ENSG00000158796.17	-0.583643
intron_1_161122523_161123075	0.55946	Ovary	0.974059	DEDD	intron_1_161092313_161092865	ENSG00000158796.17	0.583643
intron_1_161167234_161170620	0.558318	Ovary	0.974059	PPOX	intron_1_161137024_161140410	ENSG00000143224.18	0.585341
intron_1_161168127_161168413	0.558318	Ovary	0.974059	PPOX	intron_1_161137917_161138203	ENSG00000143224.18	0.585341
intron_1_161168127_161168445	0.533354	Ovary	0.974059	PPOX	intron_1_161137917_161138235	ENSG00000143224.18	0.622895
intron_1_161191564_161192065	0.528671	Ovary	0.974059	ADAMTS4	intron_1_161161354_161161855	ENSG00000158859.10	0.630037
intron_1_16449201_16450125	0.551371	Ovary	0.974059	NECAP2	intron_1_16775696_16776620	ENSG00000157191.20	-0.595707
intron_1_16449201_16451838	0.551371	Ovary	0.974059	NECAP2	intron_1_16775696_16778333	ENSG00000157191.20	-0.595707
intron_1_17022730_17023973	0.541307	Ovary	0.974059	SDHB	intron_1_17349225_17350468	ENSG00000117118.10	-0.610837
intron_1_177954376_177958132	0.544349	Ovary	0.974059	CRYZL2P-SEC16B	intron_1_177923511_177927267	ENSG00000254154.8	0.60625
intron_1_177954376_177958132	0.544349	Ovary	0.974059	SEC16B	intron_1_177923511_177927267	ENSG00000120341.19	0.60625
intron_1_180936670_180938555	0.557468	Ovary	0.974059	KIAA1614	intron_1_180905806_180907691	ENSG00000135835.12	0.586607
intron_1_186323870_186325764	0.535317	Ovary	0.974059	TPR	intron_1_186293002_186294896	ENSG00000047410.14	0.61991
intron_1_201989531_201996147	0.532424	Ovary	0.974059	RNPEP	intron_1_201958659_201965275	ENSG00000176393.11	0.624309
intron_1_207785682_207793519	0.537991	Ovary	0.974059	CD46	intron_1_207959027_207966864	ENSG00000117335.21	-0.615854
intron_1_211289396_211291524	0.550282	Ovary	0.974059	RCOR3	intron_1_211462738_211464866	ENSG00000117625.14	-0.597338
intron_1_212738686_212739534	0.556557	Ovary	0.974059	NSL1	intron_1_212912028_212912876	ENSG00000117697.15	-0.587963
intron_1_222584297_222588443	0.547575	Ovary	0.974059	TAF1A	intron_1_222757639_222761785	ENSG00000143498.18	0.601399
intron_1_224191156_224192332	0.551842	Ovary	0.974059	DEGS1	intron_1_224378858_224380034	ENSG00000143753.13	-0.595002
intron_1_224296618_224300562	0.556083	Ovary	0.974059	NVL	intron_1_224484320_224488264	ENSG00000143748.18	0.58867
intron_1_224326464_224330071	0.559393	Ovary	0.974059	NVL	intron_1_224514166_224517773	ENSG00000143748.18	0.583744
intron_1_225937804_225939361	0.525539	Ovary	0.974059	LEFTY2	intron_1_226125504_226127061	ENSG00000143768.13	-0.634831
intron_1_228217288_228219324	0.529475	Ovary	0.974059	OBSCN	intron_1_228404989_228407025	ENSG00000154358.23	0.628808
intron_1_231537327_231542481	0.526856	Ovary	0.974059	TSNAX-DISC1	intron_1_231673073_231678227	ENSG00000270106.6	-0.632812
intron_1_231537327_231542481	0.526856	Ovary	0.974059	TSNAX	intron_1_231673073_231678227	ENSG00000116918.15	-0.632812
intron_1_23397955_23408664	0.523074	Ovary	0.974059	TCEA3	intron_1_23724448_23735157	ENSG00000204219.11	0.638614
intron_1_23408726_23417249	0.523074	Ovary	0.974059	TCEA3	intron_1_23735219_23743742	ENSG00000204219.11	0.638614
intron_1_234373210_234373423	0.548927	Ovary	0.974059	COA6-AS1	intron_1_234508956_234509169	ENSG00000231663.3	-0.599369
intron_1_235380149_235401503	0.535885	Ovary	0.974059	TBCE	intron_1_235543464_235564818	ENSG00000285053.1	0.619048
intron_1_235380149_235401503	0.535885	Ovary	0.974059	TBCE	intron_1_235543464_235564818	ENSG00000284770.2	0.619048
intron_1_235380149_235414433	0.535885	Ovary	0.974059	TBCE	intron_1_235543464_235577748	ENSG00000285053.1	-0.619048
intron_1_235380149_235414433	0.535885	Ovary	0.974059	TBCE	intron_1_235543464_235577748	ENSG00000284770.2	-0.619048
intron_1_25557267_25562644	0.537881	Ovary	0.974059	LDLRAP1	intron_1_25883758_25889135	ENSG00000157978.12	0.61602
intron_1_26884290_26885973	0.527906	Ovary	0.974059	GPN2	intron_1_27210781_27212464	ENSG00000142751.15	-0.631206
intron_1_27330804_27332070	0.55183	Ovary	0.974059	TMEM222	intron_1_27657295_27658561	ENSG00000186501.15	-0.595021
intron_1_27357876_27358181	0.544817	Ovary	0.974059	MAP3K6	intron_1_27684367_27684672	ENSG00000142733.18	-0.605545
intron_1_29039426_29053104	0.533852	Ovary	0.974059	EPB41	intron_1_29365938_29379616	ENSG00000159023.23	-0.622137
intron_1_31310164_31319109	0.534565	Ovary	0.974059	ZCCHC17	intron_1_31783011_31791956	ENSG00000121766.16	0.621053
intron_1_31630842_31632495	0.546591	Ovary	0.974059	PEF1	intron_1_32096443_32098096	ENSG00000162517.13	0.602876
intron_1_31633314_31635222	0.55926	Ovary	0.974059	PEF1	intron_1_32098915_32100823	ENSG00000162517.13	-0.583942
intron_1_31633314_31644841	0.55926	Ovary	0.974059	PEF1	intron_1_32098915_32110442	ENSG00000162517.13	0.583942
intron_1_31653676_31653867	0.546137	Ovary	0.974059	COL16A1	intron_1_32119277_32119468	ENSG00000084636.18	0.603559
intron_1_32194160_32194902	0.523714	Ovary	0.974059	TXLNA	intron_1_32659761_32660503	ENSG00000084652.16	0.637631
intron_1_32221197_32221867	0.55378	Ovary	0.974059	TMEM234	intron_1_32686798_32687468	ENSG00000160055.20	-0.592105
intron_1_35325405_35358925	0.526792	Ovary	0.974059	ZMYM4	intron_1_35791006_35824526	ENSG00000146463.12	0.632911
intron_1_36418255_36418991	0.550239	Ovary	0.974059	OSCP1	intron_1_36883856_36884592	ENSG00000116885.18	0.597403
intron_1_36419054_36420476	0.550239	Ovary	0.974059	OSCP1	intron_1_36884655_36886077	ENSG00000116885.18	-0.597403
intron_1_36462163_36463806	0.532672	Ovary	0.974059	MRPS15	intron_1_36927764_36929407	ENSG00000116898.12	0.623932
intron_1_37882918_37885638	0.527181	Ovary	0.974059	INPP5B	intron_1_38348590_38351310	ENSG00000204084.13	0.632315
intron_1_37987836_37989548	0.548385	Ovary	0.974059	SF3A3	intron_1_38453508_38455220	ENSG00000183431.12	-0.600181
intron_1_42440025_42455888	0.540064	Ovary	0.974059	ZMYND12	intron_1_42905696_42921559	ENSG00000066185.13	-0.612717
intron_1_43995162_43995601	0.527865	Ovary	0.974059	CCDC24	intron_1_44460834_44461273	ENSG00000159214.13	0.631268
intron_1_45334511_45338186	0.552455	Ovary	0.974059	MUTYH	intron_1_45800183_45803858	ENSG00000132781.20	-0.594086
intron_1_46000979_46002805	0.537933	Ovary	0.974059	MAST2	intron_1_46466651_46468477	ENSG00000086015.23	-0.615942
intron_1_46023980_46025677	0.537933	Ovary	0.974059	MAST2	intron_1_46489652_46491349	ENSG00000086015.23	0.615942
intron_1_46025815_46027731	0.537933	Ovary	0.974059	MAST2	intron_1_46491487_46493403	ENSG00000086015.23	-0.615942
intron_1_46194401_46194553	0.558068	Ovary	0.974059	POMGNT1	intron_1_46660073_46660225	ENSG00000085998.15	-0.585714
intron_1_46194401_46194844	0.558068	Ovary	0.974059	POMGNT1	intron_1_46660073_46660516	ENSG00000085998.15	0.585714
intron_1_46194651_46194844	0.558068	Ovary	0.974059	POMGNT1	intron_1_46660323_46660516	ENSG00000085998.15	0.585714
intron_1_48413151_48451552	0.558154	Ovary	0.974059	SPATA6	intron_1_48878823_48917224	ENSG00000132122.12	-0.585586
intron_1_52359883_52360074	0.54292	Ovary	0.974059	CC2D1B	intron_1_52825555_52825746	ENSG00000154222.15	0.608403
intron_1_52896597_52899174	0.545633	Ovary	0.974059	ECHDC2	intron_1_53362269_53364846	ENSG00000121310.17	0.604317
intron_1_54584862_54585835	0.542966	Ovary	0.974059	ACOT11	intron_1_55050535_55051508	ENSG00000162390.18	-0.608333
intron_1_54706537_54709014	0.527338	Ovary	0.974059	MROH7-TTC4	intron_1_55172210_55174687	ENSG00000271723.5	-0.632075
intron_1_54706537_54709014	0.527338	Ovary	0.974059	MROH7	intron_1_55172210_55174687	ENSG00000184313.20	-0.632075
intron_1_58481174_58506060	0.523681	Ovary	0.974059	OMA1	intron_1_58946846_58971732	ENSG00000162600.12	-0.637681
intron_1_58527335_58530601	0.546211	Ovary	0.974059	OMA1	intron_1_58993007_58996273	ENSG00000162600.12	-0.603448
intron_1_59297150_59321536	0.55927	Ovary	0.974059	FGGY	intron_1_59762822_59787208	ENSG00000172456.18	-0.583926
intron_1_6218369_6219236	0.53714	Ovary	0.974059	RNF207	intron_1_6278429_6279296	ENSG00000158286.13	-0.617144
intron_1_65147665_65148278	0.54288	Ovary	0.974059	AK4	intron_1_65613348_65613961	ENSG00000162433.15	0.608464
intron_1_70270956_70274720	0.544525	Ovary	0.974059	ANKRD13C	intron_1_70736639_70740403	ENSG00000118454.13	0.605985
intron_1_71065137_71065678	0.552909	Ovary	0.974059	ZRANB2	intron_1_71530820_71531361	ENSG00000132485.14	0.593407
intron_1_71065752_71066776	0.552909	Ovary	0.974059	ZRANB2	intron_1_71531435_71532459	ENSG00000132485.14	-0.593407
intron_1_7786836_7788045	0.533763	Ovary	0.974059	PER3	intron_1_7846896_7848105	ENSG00000049246.15	0.622273
intron_1_77916133_77917960	0.539656	Ovary	0.974059	NEXN	intron_1_78381818_78383645	ENSG00000162614.19	-0.613333
intron_1_77918273_77925188	0.526645	Ovary	0.974059	NEXN	intron_1_78383958_78390873	ENSG00000162614.19	0.633136
intron_1_81985355_81987289	0.543079	Ovary	0.974059	ADGRL2	intron_1_82451039_82452973	ENSG00000117114.21	-0.608163
intron_1_81985355_81990391	0.543079	Ovary	0.974059	ADGRL2	intron_1_82451039_82456075	ENSG00000117114.21	0.608163
intron_1_88771879_88784639	0.531205	Ovary	0.974059	PKN2	intron_1_89237562_89250322	ENSG00000065243.20	-0.626168
intron_1_88857487_88859882	0.546852	Ovary	0.974059	GTF2B	intron_1_89323170_89325565	ENSG00000137947.12	0.602484
intron_1_9247083_9262059	0.547874	Ovary	0.974059	H6PD	intron_1_9307142_9322118	ENSG00000049239.13	-0.600949
intron_1_94891267_94892281	0.526863	Ovary	0.974059	SLC44A3	intron_1_95356823_95357837	ENSG00000143036.17	0.632801
intron_1_952600_953175	0.536995	Ovary	0.974059	NOC2L	intron_1_887980_888555	ENSG00000188976.11	0.617363
intron_20_18288604_18289899	0.528508	Ovary	0.974059	ZNF133	intron_20_18269248_18270543	ENSG00000125846.17	0.630285
intron_20_2461939_2462636	0.533317	Ovary	0.974059	SNRPB	intron_20_2442585_2443282	ENSG00000125835.20	0.622951
intron_20_30398045_30399222	0.535091	Ovary	0.974059	FRG1BP	intron_20_29632721_29633898	ENSG00000149531.15	0.620253
intron_20_3191821_3194830	0.548191	Ovary	0.974059	DDRGK1	intron_20_3172467_3175476	ENSG00000198171.13	-0.600473
intron_20_3535336_3540222	0.553454	Ovary	0.974059	ATRN	intron_20_3515983_3520869	ENSG00000088812.18	-0.592593
intron_20_3540335_3545762	0.549329	Ovary	0.974059	ATRN	intron_20_3520982_3526409	ENSG00000088812.18	0.598765
intron_20_35584093_35595477	0.524194	Ovary	0.974059	FER1L4	intron_20_34172015_34183399	ENSG00000088340.17	0.636894
intron_20_35618130_35618450	0.55778	Ovary	0.974059	SPAG4	intron_20_34206052_34206372	ENSG00000061656.11	0.586142
intron_20_3671345_3671581	0.545994	Ovary	0.974059	ADAM33	intron_20_3651992_3652228	ENSG00000149451.19	0.603774
intron_20_3673496_3673574	0.533974	Ovary	0.974059	ADAM33	intron_20_3654143_3654221	ENSG00000149451.19	0.621951
intron_20_3801388_3801722	0.5387	Ovary	0.974059	CDC25B	intron_20_3782035_3782369	ENSG00000101224.18	0.61478
intron_20_3801388_3801924	0.5387	Ovary	0.974059	CDC25B	intron_20_3782035_3782571	ENSG00000101224.18	0.61478
intron_20_3801802_3801924	0.5387	Ovary	0.974059	CDC25B	intron_20_3782449_3782571	ENSG00000101224.18	-0.61478
intron_20_38225781_38227154	0.529551	Ovary	0.974059	KIAA1755	intron_20_36854183_36855556	ENSG00000149633.12	0.628692
intron_20_38448730_38450262	0.530364	Ovary	0.974059	SNHG11	intron_20_37077373_37078905	ENSG00000174365.22	0.627451
intron_20_38448730_38450336	0.530364	Ovary	0.974059	SNHG11	intron_20_37077373_37078979	ENSG00000174365.22	-0.627451
intron_20_3864788_3865683	0.533807	Ovary	0.974059	MAVS	intron_20_3845435_3846330	ENSG00000088888.18	0.622204
intron_20_41425394_41426093	0.554786	Ovary	0.974059	CHD6	intron_20_40054034_40054733	ENSG00000124177.16	0.590604
intron_20_44206998_44210696	0.556374	Ovary	0.974059	OSER1	intron_20_42835638_42839336	ENSG00000132823.11	0.588235
intron_20_44211356_44214888	0.549526	Ovary	0.974059	OSER1-DT	intron_20_42839996_42843528	ENSG00000223891.7	-0.598471
intron_20_44217682_44224821	0.549281	Ovary	0.974059	OSER1-DT	intron_20_42846322_42853461	ENSG00000223891.7	0.598837
intron_20_44885886_44887648	0.555349	Ovary	0.974059	YWHAB	intron_20_43514527_43516289	ENSG00000166913.13	-0.589764
intron_20_44952704_44958337	0.535885	Ovary	0.974059	PABPC1L	intron_20_43581345_43586978	ENSG00000101104.13	0.619048
intron_20_45899685_45899836	0.540232	Ovary	0.974059	PLTP	intron_20_44528324_44528475	ENSG00000100979.15	-0.612462
intron_20_45941207_45943097	0.553258	Ovary	0.974059	PCIF1	intron_20_44569846_44571736	ENSG00000100982.12	-0.592885
intron_20_47665953_47666088	0.534401	Ovary	0.974059	SULF2	intron_20_46294697_46294832	ENSG00000196562.16	0.621302
intron_20_50948662_50955186	0.555405	Ovary	0.974059	DPM1	intron_20_49565199_49571723	ENSG00000000419.14	0.589681
intron_20_62311307_62311401	0.543699	Ovary	0.974059	LAMA5	intron_20_60886363_60886457	ENSG00000130702.15	-0.607229
intron_20_62860308_62861024	0.525599	Ovary	0.974059	TCFL5	intron_20_61491660_61492376	ENSG00000101190.13	0.634738
intron_20_63875875_63882719	0.527229	Ovary	0.974059	TPD52L2	intron_20_62507228_62514072	ENSG00000101150.18	0.632242
intron_21_15730438_15762891	0.556374	Ovary	0.974059	USP25	intron_21_17102757_17135210	ENSG00000155313.16	-0.588235
intron_21_28981299_28982316	0.539656	Ovary	0.974059	LTN1	intron_21_30353621_30354638	ENSG00000198862.14	-0.613333
intron_21_29036374_29037279	0.550297	Ovary	0.974059	USP16	intron_21_30408695_30409600	ENSG00000156256.15	-0.597315
intron_21_32504015_32514814	0.550426	Ovary	0.974059	EVA1C	intron_21_33876325_33887124	ENSG00000166979.13	0.597122
intron_21_33268517_33276596	0.543116	Ovary	0.974059	ENSG00000249624	intron_21_34640822_34648901	ENSG00000249624.10	-0.608108
intron_21_33268517_33276596	0.543116	Ovary	0.974059	IL10RB	intron_21_34640822_34648901	ENSG00000243646.11	-0.608108
intron_21_42699011_42732070	0.539785	Ovary	0.974059	PDE9A	intron_21_44119121_44152180	ENSG00000160191.18	-0.613139
intron_21_43755764_43755951	0.55198	Ovary	0.974059	PDXK	intron_21_45175645_45175832	ENSG00000160209.19	-0.594796
intron_21_43959859_43967946	0.533974	Ovary	0.974059	AGPAT3	intron_21_45379740_45387827	ENSG00000160216.21	0.621951
intron_22_19475100_19475496	0.549281	Ovary	0.974059	UFD1	intron_22_19462623_19463019	ENSG00000070010.19	0.598837
intron_22_20744720_20747583	0.557884	Ovary	0.974059	PI4KA	intron_22_21099008_21101871	ENSG00000241973.11	0.585987
intron_22_21701218_21703370	0.532338	Ovary	0.974059	YPEL1	intron_22_22055507_22057659	ENSG00000100027.17	-0.624441
intron_22_22308819_22309736	0.523532	Ovary	0.974059	BMS1P20	intron_22_22663184_22664101	ENSG00000272779.1	0.63791
intron_22_22308819_22309736	0.523532	Ovary	0.974059	ENSG00000286129	intron_22_22663184_22664101	ENSG00000286129.1	0.63791
intron_22_23145551_23146605	0.559114	Ovary	0.974059	RAB36	intron_22_23487738_23488792	ENSG00000100228.14	-0.584158
intron_22_24233018_24233498	0.537179	Ovary	0.974059	GGT5	intron_22_24628986_24629466	ENSG00000099998.19	-0.617085
intron_22_26484099_26486023	0.547969	Ovary	0.974059	SRRD	intron_22_26880065_26881989	ENSG00000100104.13	0.600806
intron_22_27860241_27873738	0.527996	Ovary	0.974059	PITPNB	intron_22_28256229_28269726	ENSG00000180957.19	0.631068
intron_22_28695873_28696901	0.553119	Ovary	0.974059	CHEK2	intron_22_29091861_29092889	ENSG00000183765.23	-0.593094
intron_22_29232402_29233379	0.558525	Ovary	0.974059	EMID1	intron_22_29628391_29629368	ENSG00000186998.16	-0.585034
intron_22_29260613_29260702	0.556015	Ovary	0.974059	RHBDD3	intron_22_29656602_29656691	ENSG00000100263.14	0.588771
intron_22_30426844_30427240	0.530835	Ovary	0.974059	MTFP1	intron_22_30822832_30823227	ENSG00000242114.6	-0.626731
intron_22_31619836_31620996	0.534593	Ovary	0.974059	PISD	intron_22_32015822_32016982	ENSG00000241878.12	-0.621011
intron_22_31815212_31819022	0.527906	Ovary	0.974059	DEPDC5	intron_22_32211198_32215008	ENSG00000100150.20	-0.631206
intron_22_31815212_31819022	0.527906	Ovary	0.974059	ENSG00000285404	intron_22_32211198_32215008	ENSG00000285404.1	-0.631206
intron_22_36257407_36259669	0.555027	Ovary	0.974059	APOL1	intron_22_36653453_36655715	ENSG00000100342.22	-0.590244
intron_22_38059345_38065002	0.533095	Ovary	0.974059	PICK1	intron_22_38455352_38461009	ENSG00000100151.16	-0.623288
intron_22_38123258_38125639	0.526516	Ovary	0.974059	PLA2G6	intron_22_38519265_38521646	ENSG00000184381.20	-0.633333
intron_22_38734397_38736029	0.529106	Ovary	0.974059	GTPBP1	intron_22_39130402_39132034	ENSG00000100226.16	-0.629371
intron_22_39141436_39149789	0.546548	Ovary	0.974059	CBX7	intron_22_39537441_39545794	ENSG00000100307.13	-0.602941
intron_22_41206125_41209696	0.534303	Ovary	0.974059	L3MBTL2	intron_22_41602129_41605700	ENSG00000100395.15	-0.621451
intron_22_42871469_42876137	0.52621	Ovary	0.974059	PACSIN2	intron_22_43267475_43272143	ENSG00000100266.19	-0.633803
intron_22_44185872_44186577	0.523074	Ovary	0.974059	PARVG	intron_22_44581752_44582457	ENSG00000138964.17	-0.638614
intron_22_46675552_46676600	0.527518	Ovary	0.974059	GRAMD4	intron_22_47071449_47072497	ENSG00000075240.17	0.631799
intron_22_46735508_46738007	0.557233	Ovary	0.974059	CERK	intron_22_47131405_47133904	ENSG00000100422.14	-0.586957
intron_22_50201590_50206317	0.539027	Ovary	0.974059	SELENOO	intron_22_50640019_50644746	ENSG00000073169.15	0.614286
intron_22_50465328_50465763	0.527218	Ovary	0.974059	SBF1	intron_22_50903757_50904192	ENSG00000100241.22	0.632258
intron_22_50505334_50505403	0.547292	Ovary	0.974059	LMF2	intron_22_50943763_50943832	ENSG00000100258.18	-0.601824
intron_22_50507035_50507582	0.53742	Ovary	0.974059	LMF2	intron_22_50945464_50946011	ENSG00000100258.18	-0.616719
intron_2_100406707_100415041	0.546595	Ovary	0.974059	CHST10	intron_2_101023169_101031503	ENSG00000115526.11	-0.602871
intron_2_101006071_101018998	0.542553	Ovary	0.974059	RPL31	intron_2_101622533_101635460	ENSG00000071082.11	-0.608957
intron_2_101054336_101059421	0.558194	Ovary	0.974059	TBC1D8	intron_2_101670798_101675883	ENSG00000204634.13	0.585526
intron_2_101059539_101090209	0.545004	Ovary	0.974059	TBC1D8	intron_2_101676001_101706671	ENSG00000204634.13	0.605263
intron_2_101059539_101090254	0.545004	Ovary	0.974059	TBC1D8	intron_2_101676001_101706716	ENSG00000204634.13	-0.605263
intron_2_101835978_101839819	0.53506	Ovary	0.974059	MAP4K4	intron_2_102452440_102456281	ENSG00000071054.17	0.620301
intron_2_10396920_10419734	0.527701	Ovary	0.974059	HPCAL1	intron_2_10537046_10559860	ENSG00000115756.13	-0.631519
intron_2_111898796_111929120	0.54983	Ovary	0.974059	MERTK	intron_2_112656373_112686697	ENSG00000153208.18	-0.598015
intron_2_112216468_112230703	0.527662	Ovary	0.974059	ZC3H8	intron_2_112974045_112988280	ENSG00000144161.14	-0.631579
intron_2_112216468_112230903	0.527662	Ovary	0.974059	ZC3H8	intron_2_112974045_112988480	ENSG00000144161.14	0.631579
intron_2_119223888_119245489	0.539027	Ovary	0.974059	STEAP3	intron_2_119981464_120003065	ENSG00000115107.20	-0.614286
intron_2_119321204_119339827	0.53844	Ovary	0.974059	C2orf76	intron_2_120078780_120097403	ENSG00000186132.15	0.615174
intron_2_119679276_119685658	0.547797	Ovary	0.974059	TMEM177	intron_2_120436852_120443234	ENSG00000144120.13	-0.601064
intron_2_127051243_127057473	0.549903	Ovary	0.974059	BIN1	intron_2_127808819_127815049	ENSG00000136717.15	0.597906
intron_2_127051243_127059011	0.549903	Ovary	0.974059	BIN1	intron_2_127808819_127816587	ENSG00000136717.15	0.597906
intron_2_131519666_131520097	0.544942	Ovary	0.974059	SMPD4BP	intron_2_132277239_132277670	ENSG00000152117.18	-0.605357
intron_2_152719024_152719898	0.557736	Ovary	0.974059	ARL6IP6	intron_2_153575538_153576412	ENSG00000177917.12	-0.586207
intron_2_158631941_158634073	0.537157	Ovary	0.974059	PKP4	intron_2_159488453_159490585	ENSG00000144283.23	-0.617117
intron_2_159136298_159149142	0.555734	Ovary	0.974059	TANC1	intron_2_159992809_160005653	ENSG00000115183.15	0.589189
intron_2_159448409_159478575	0.524288	Ovary	0.974059	BAZ2B	intron_2_160304920_160335086	ENSG00000123636.19	0.636749
intron_2_159748903_159752402	0.548027	Ovary	0.974059	MARCHF7	intron_2_160605414_160608913	ENSG00000136536.15	-0.600719
intron_2_159780998_159798132	0.559066	Ovary	0.974059	CD302	intron_2_160637509_160654643	ENSG00000241399.7	-0.584229
intron_2_160042198_160044774	0.55421	Ovary	0.974059	PLA2R1	intron_2_160898709_160901285	ENSG00000153246.13	-0.591463
intron_2_160303487_160313156	0.547736	Ovary	0.974059	RBMS1	intron_2_161159998_161169667	ENSG00000153250.21	0.601156
intron_2_161160484_161179614	0.536014	Ovary	0.974059	TANK	intron_2_162016995_162036125	ENSG00000136560.14	-0.618852
intron_2_161203595_161204675	0.538717	Ovary	0.974059	TANK	intron_2_162060106_162061186	ENSG00000136560.14	0.614754
intron_2_171443613_171448681	0.545151	Ovary	0.974059	DCAF17	intron_2_172300123_172305191	ENSG00000115827.14	-0.605042
intron_2_171522738_171553346	0.528476	Ovary	0.974059	CYBRD1	intron_2_172379248_172409856	ENSG00000071967.12	-0.630334
intron_2_177462018_177468416	0.531468	Ovary	0.974059	AGPS	intron_2_178326746_178333144	ENSG00000018510.18	0.625767
intron_2_187478803_187484124	0.547635	Ovary	0.974059	TFPI	intron_2_188343530_188348851	ENSG00000003436.16	-0.601307
intron_2_189733229_189737683	0.531971	Ovary	0.974059	ANKAR	intron_2_190597955_190602409	ENSG00000151687.15	0.625
intron_2_190360306_190362627	0.547797	Ovary	0.974059	INPP1	intron_2_191225032_191227353	ENSG00000151689.13	-0.601064
intron_2_200329480_200383867	0.543756	Ovary	0.974059	SPATS2L	intron_2_201194203_201248590	ENSG00000196141.14	-0.607143
intron_2_202214434_202238440	0.525679	Ovary	0.974059	SUMO1	intron_2_203079157_203103163	ENSG00000116030.17	0.634615
intron_2_215391814_215392931	0.523556	Ovary	0.974059	FN1	intron_2_216256537_216257654	ENSG00000115414.21	-0.637874
intron_2_215391814_215394528	0.523556	Ovary	0.974059	FN1	intron_2_216256537_216259251	ENSG00000115414.21	0.637874
intron_2_216660786_216661858	0.542101	Ovary	0.974059	IGFBP2	intron_2_217525509_217526581	ENSG00000115457.10	0.609639
intron_2_218280126_218281940	0.549413	Ovary	0.974059	TMBIM1	intron_2_219144849_219146663	ENSG00000135926.15	0.598639
intron_2_218285938_218292466	0.55396	Ovary	0.974059	TMBIM1	intron_2_219150661_219157189	ENSG00000135926.15	0.591837
intron_2_218661520_218661759	0.543568	Ovary	0.974059	BCS1L	intron_2_219526243_219526482	ENSG00000074582.15	0.607427
intron_2_218666059_218666159	0.526822	Ovary	0.974059	RNF25	intron_2_219530782_219530882	ENSG00000163481.8	-0.632865
intron_2_219225572_219226869	0.545878	Ovary	0.974059	ATG9A	intron_2_220090294_220091591	ENSG00000198925.12	0.603949
intron_2_219553024_219556020	0.55926	Ovary	0.974059	OBSL1	intron_2_220417746_220420742	ENSG00000124006.15	-0.583942
intron_2_227007588_227008018	0.541667	Ovary	0.974059	COL4A4	intron_2_227872304_227872734	ENSG00000081052.14	-0.610294
intron_2_231146356_231153564	0.556202	Ovary	0.974059	PSMD1	intron_2_232011070_232018278	ENSG00000173692.14	0.588492
intron_2_231463316_231464336	0.524861	Ovary	0.974059	NCL	intron_2_232328027_232329047	ENSG00000115053.17	-0.63587
intron_2_231733033_231737187	0.538301	Ovary	0.974059	PDE6D	intron_2_232597743_232601897	ENSG00000156973.14	0.615385
intron_2_231733033_231738013	0.538301	Ovary	0.974059	PDE6D	intron_2_232597743_232602723	ENSG00000156973.14	-0.615385
intron_2_237769992_237772081	0.544215	Ovary	0.974059	LRRFIP1	intron_2_238678635_238680724	ENSG00000124831.20	-0.606452
intron_2_238329342_238332824	0.555219	Ovary	0.974059	TRAF3IP1	intron_2_239237983_239241465	ENSG00000204104.12	0.589958
intron_2_238348848_238349325	0.549622	Ovary	0.974059	TRAF3IP1	intron_2_239257489_239257966	ENSG00000204104.12	-0.598326
intron_2_238349408_238352827	0.549622	Ovary	0.974059	TRAF3IP1	intron_2_239258049_239261468	ENSG00000204104.12	-0.598326
intron_2_239126679_239134245	0.536808	Ovary	0.974059	HDAC4	intron_2_240048375_240055941	ENSG00000068024.18	0.617647
intron_2_239126694_239134245	0.536808	Ovary	0.974059	HDAC4	intron_2_240048390_240055941	ENSG00000068024.18	-0.617647
intron_2_24077761_24080819	0.523519	Ovary	0.974059	TP53I3	intron_2_24300631_24303689	ENSG00000115129.14	-0.637931
intron_2_24079640_24080819	0.523519	Ovary	0.974059	TP53I3	intron_2_24302510_24303689	ENSG00000115129.14	-0.637931
intron_2_24081031_24082885	0.523519	Ovary	0.974059	TP53I3	intron_2_24303901_24305755	ENSG00000115129.14	0.637931
intron_2_241097427_241102253	0.557496	Ovary	0.974059	MTERF4	intron_2_242036842_242041668	ENSG00000122085.17	0.586565
intron_2_241099894_241102253	0.523623	Ovary	0.974059	MTERF4	intron_2_242039309_242041668	ENSG00000122085.17	0.637771
intron_2_241497687_241498639	0.540376	Ovary	0.974059	STK25	intron_2_242437102_242438054	ENSG00000115694.15	0.612245
intron_2_241500796_241501528	0.540376	Ovary	0.974059	STK25	intron_2_242440211_242440943	ENSG00000115694.15	0.612245
intron_2_241971493_241971685	0.526429	Ovary	0.974059	LINC01238	intron_2_242913644_242913836	ENSG00000237940.3	-0.633467
intron_2_241972556_241974450	0.526429	Ovary	0.974059	LINC01238	intron_2_242914707_242916601	ENSG00000237940.3	-0.633467
intron_2_241972556_241976078	0.526429	Ovary	0.974059	LINC01238	intron_2_242914707_242918229	ENSG00000237940.3	-0.633467
intron_2_260702_262631	0.543756	Ovary	0.974059	SH3YL1	intron_2_260702_262631	ENSG00000035115.22	0.607143
intron_2_260702_263211	0.543756	Ovary	0.974059	SH3YL1	intron_2_260702_263211	ENSG00000035115.22	0.607143
intron_2_26234355_26236855	0.531442	Ovary	0.974059	HADHA	intron_2_26457223_26459723	ENSG00000084754.12	-0.625806
intron_2_26261063_26263380	0.531442	Ovary	0.974059	HADHB	intron_2_26483931_26486248	ENSG00000138029.14	0.625806
intron_2_26285571_26289918	0.531442	Ovary	0.974059	HADHB	intron_2_26508439_26512786	ENSG00000138029.14	0.625806
intron_2_27211533_27212020	0.541604	Ovary	0.974059	SLC5A6	intron_2_27434401_27434888	ENSG00000138074.15	-0.61039
intron_2_27226319_27226525	0.542541	Ovary	0.974059	CAD	intron_2_27449187_27449393	ENSG00000084774.14	-0.608974
intron_2_27239798_27240265	0.546799	Ovary	0.974059	CAD	intron_2_27462666_27463133	ENSG00000084774.14	-0.602564
intron_2_32493667_32499547	0.558248	Ovary	0.974059	BIRC6	intron_2_32718734_32724614	ENSG00000115760.16	-0.585447
intron_2_37212039_37212335	0.522944	Ovary	0.974059	CEBPZ	intron_2_37439182_37439478	ENSG00000115816.15	0.638814
intron_2_37212392_37213864	0.522944	Ovary	0.974059	CEBPZ	intron_2_37439535_37441007	ENSG00000115816.15	-0.638814
intron_2_37293271_37316237	0.529488	Ovary	0.974059	PRKD3	intron_2_37520414_37543380	ENSG00000115825.11	0.628788
intron_2_37293271_37324681	0.554359	Ovary	0.974059	PRKD3	intron_2_37520414_37551824	ENSG00000115825.11	0.591241
intron_2_37317179_37324681	0.544474	Ovary	0.974059	PRKD3	intron_2_37544322_37551824	ENSG00000115825.11	-0.606061
intron_2_39516541_39518583	0.558476	Ovary	0.974059	MAP4K3-DT	intron_2_39743682_39745724	ENSG00000231312.8	0.585106
intron_2_42303446_42304484	0.539352	Ovary	0.974059	EML4	intron_2_42530586_42531624	ENSG00000143924.19	0.613793
intron_2_46588179_46592475	0.535598	Ovary	0.974059	PIGF	intron_2_46815318_46819614	ENSG00000151665.13	0.619483
intron_2_48505596_48507269	0.530176	Ovary	0.974059	PPP1R21	intron_2_48732735_48734408	ENSG00000162869.16	-0.627737
intron_2_48582563_48591745	0.543874	Ovary	0.974059	STON1	intron_2_48809702_48818884	ENSG00000243244.7	-0.606965
intron_2_53940000_53948421	0.540669	Ovary	0.974059	PSME4	intron_2_54167137_54175558	ENSG00000068878.15	-0.611801
intron_2_54051050_54057239	0.530689	Ovary	0.974059	ACYP2	intron_2_54278187_54284376	ENSG00000170634.13	-0.626954
intron_2_54659999_54664453	0.541011	Ovary	0.974059	SPTBN1	intron_2_54887136_54891590	ENSG00000115306.16	0.611285
intron_2_55535763_55537483	0.534709	Ovary	0.974059	CFAP36	intron_2_55762899_55764619	ENSG00000163001.12	-0.620833
intron_2_55922939_55923711	0.528657	Ovary	0.974059	EFEMP1	intron_2_56150074_56150846	ENSG00000115380.20	0.630058
intron_2_63841232_63842539	0.558806	Ovary	0.974059	UGP2	intron_2_64068366_64069673	ENSG00000169764.16	-0.584615
intron_2_69124643_69145326	0.54785	Ovary	0.974059	ANTXR1	intron_2_69351775_69372458	ENSG00000169604.21	-0.600985
intron_2_69124643_69152169	0.54785	Ovary	0.974059	ANTXR1	intron_2_69351775_69379301	ENSG00000169604.21	0.600985
intron_2_69844196_69847543	0.555149	Ovary	0.974059	GMCL1	intron_2_70071328_70074675	ENSG00000087338.5	0.590062
intron_2_70224629_70225328	0.555239	Ovary	0.974059	TIA1	intron_2_70451761_70452460	ENSG00000116001.17	-0.589928
intron_2_70224629_70227735	0.555239	Ovary	0.974059	TIA1	intron_2_70451761_70454867	ENSG00000116001.17	-0.589928
intron_2_70289372_70293618	0.525187	Ovary	0.974059	SNRPG	intron_2_70516504_70520750	ENSG00000143977.14	-0.63537
intron_2_70300980_70301925	0.55567	Ovary	0.974059	FAM136A	intron_2_70528112_70529057	ENSG00000035141.9	0.589286
intron_2_70301603_70301925	0.55567	Ovary	0.974059	FAM136A	intron_2_70528735_70529057	ENSG00000035141.9	-0.589286
intron_2_71400518_71401956	0.551959	Ovary	0.974059	ZNF638	intron_2_71627648_71629086	ENSG00000075292.19	0.594828
intron_2_74679334_74679599	0.543632	Ovary	0.974059	SEMA4F	intron_2_74906461_74906726	ENSG00000135622.13	-0.60733
intron_2_74958892_74959341	0.55559	Ovary	0.974059	POLE4	intron_2_75186019_75186468	ENSG00000115350.12	0.589404
intron_2_74959091_74959341	0.55559	Ovary	0.974059	POLE4	intron_2_75186218_75186468	ENSG00000115350.12	-0.589404
intron_2_75664783_75665929	0.556641	Ovary	0.974059	GCFC2	intron_2_75891909_75893055	ENSG00000005436.14	0.587838
intron_2_86153574_86158592	0.536808	Ovary	0.974059	IMMT	intron_2_86380697_86385715	ENSG00000132305.22	-0.617647
intron_2_86529397_86563304	0.546211	Ovary	0.974059	CHMP3	intron_2_86756520_86790427	ENSG00000115561.16	0.603448
intron_2_96293509_96295488	0.544879	Ovary	0.974059	SNRNP200	intron_2_96959247_96961226	ENSG00000144028.15	-0.605452
intron_2_96827900_96828099	0.552909	Ovary	0.974059	CNNM3	intron_2_97493637_97493836	ENSG00000168763.16	0.593407
intron_3_100728858_100732508	0.552394	Ovary	0.974059	TFG	intron_3_100447702_100451352	ENSG00000114354.15	0.594177
intron_3_113506605_113514897	0.52387	Ovary	0.974059	SPICE1	intron_3_113225452_113233744	ENSG00000163611.11	-0.637391
intron_3_119235227_119236853	0.524539	Ovary	0.974059	B4GALT4	intron_3_118954074_118955700	ENSG00000121578.13	-0.636364
intron_3_119709895_119715562	0.552433	Ovary	0.974059	CFAP91	intron_3_119428742_119434409	ENSG00000183833.16	0.594118
intron_3_119709895_119715562	0.552433	Ovary	0.974059	ENSG00000285585	intron_3_119428742_119434409	ENSG00000285585.1	0.594118
intron_3_122708268_122713424	0.534017	Ovary	0.974059	PARP14	intron_3_122427115_122432271	ENSG00000173193.15	0.621886
intron_3_124730627_124735093	0.54926	Ovary	0.974059	UMPS	intron_3_124449474_124453940	ENSG00000114491.14	-0.59887
intron_3_124730627_124737568	0.54926	Ovary	0.974059	UMPS	intron_3_124449474_124456415	ENSG00000114491.14	0.59887
intron_3_126611132_126615355	0.54635	Ovary	0.974059	TXNRD3	intron_3_126329975_126334198	ENSG00000197763.20	0.603239
intron_3_126704399_126727078	0.533533	Ovary	0.974059	CHCHD6	intron_3_126423242_126445921	ENSG00000159685.11	-0.622622
intron_3_127588160_127590410	0.52573	Ovary	0.974059	TPRA1	intron_3_127307003_127309253	ENSG00000163870.16	-0.634538
intron_3_127676581_127676967	0.543187	Ovary	0.974059	ABTB1	intron_3_127395424_127395810	ENSG00000114626.18	0.608
intron_3_127677083_127677168	0.547687	Ovary	0.974059	ABTB1	intron_3_127395926_127396011	ENSG00000114626.18	0.601229
intron_3_128119414_128123584	0.556749	Ovary	0.974059	RUVBL1	intron_3_127838257_127842427	ENSG00000175792.12	0.587678
intron_3_128153823_128246836	0.556749	Ovary	0.974059	EEFSEC	intron_3_127872666_127965679	ENSG00000132394.11	-0.587678
intron_3_129507762_129512312	0.526516	Ovary	0.974059	IFT122	intron_3_129226605_129231155	ENSG00000163913.14	0.633333
intron_3_130179615_130182747	0.529074	Ovary	0.974059	ENSG00000288111	intron_3_129898458_129901590	ENSG00000288111.2	-0.62942
intron_3_132690650_132691192	0.551766	Ovary	0.974059	NPHP3-ACAD11	intron_3_132409494_132410036	ENSG00000274810.4	-0.595116
intron_3_132690650_132691192	0.551766	Ovary	0.974059	NPHP3	intron_3_132409494_132410036	ENSG00000113971.21	-0.595116
intron_3_13500789_13501871	0.528667	Ovary	0.974059	HDAC11	intron_3_13542289_13543371	ENSG00000163517.15	0.630042
intron_3_141231911_141260123	0.537402	Ovary	0.974059	PXYLP1	intron_3_140950753_140978965	ENSG00000155893.13	-0.616746
intron_3_14152416_14156335	0.548506	Ovary	0.974059	XPC	intron_3_14193916_14197835	ENSG00000154767.15	-0.6
intron_3_149009402_149026760	0.558963	Ovary	0.974059	GYG1	intron_3_148727189_148744547	ENSG00000163754.18	0.584383
intron_3_149813353_149852516	0.533144	Ovary	0.974059	RNF13	intron_3_149531140_149570303	ENSG00000082996.20	0.623214
intron_3_150565226_150567693	0.539888	Ovary	0.974059	EIF2A	intron_3_150283013_150285480	ENSG00000144895.12	0.612983
intron_3_15456579_15466341	0.549445	Ovary	0.974059	COLQ	intron_3_15498086_15507848	ENSG00000206561.14	-0.598592
intron_3_16195926_16200619	0.549753	Ovary	0.974059	GALNT15	intron_3_16237433_16242126	ENSG00000131386.20	0.598131
intron_3_168027837_168029223	0.543427	Ovary	0.974059	GOLIM4	intron_3_167745625_167747011	ENSG00000173905.9	-0.607639
intron_3_183938060_183942727	0.529518	Ovary	0.974059	ABCC5	intron_3_183655848_183660515	ENSG00000114770.17	-0.628743
intron_3_183942916_183945850	0.550918	Ovary	0.974059	ABCC5	intron_3_183660704_183663638	ENSG00000114770.17	0.596386
intron_3_193618936_193626092	0.530176	Ovary	0.974059	OPA1	intron_3_193336725_193343881	ENSG00000198836.11	-0.627737
intron_3_194412288_194413759	0.557075	Ovary	0.974059	ATP13A3	intron_3_194133017_194134488	ENSG00000133657.17	-0.587192
intron_3_196228273_196228809	0.53459	Ovary	0.974059	SLC51A	intron_3_195955144_195955680	ENSG00000163959.10	0.621015
intron_3_196400732_196402952	0.553034	Ovary	0.974059	UBXN7	intron_3_196127603_196129823	ENSG00000163960.12	-0.59322
intron_3_197854445_197858834	0.557122	Ovary	0.974059	LRCH3	intron_3_197581316_197585705	ENSG00000186001.14	-0.587121
intron_3_31596863_31600360	0.532379	Ovary	0.974059	STT3B	intron_3_31638355_31641852	ENSG00000163527.10	0.624378
intron_3_33297725_33297869	0.527011	Ovary	0.974059	FBXL2	intron_3_33339217_33339361	ENSG00000153558.16	0.632576
intron_3_33297725_33358967	0.527011	Ovary	0.974059	FBXL2	intron_3_33339217_33400459	ENSG00000153558.16	0.632576
intron_3_4362254_4410865	0.532914	Ovary	0.974059	SUMF1	intron_3_4403938_4452549	ENSG00000144455.14	0.623563
intron_3_44357876_44361365	0.53155	Ovary	0.974059	TCAIM	intron_3_44399368_44402857	ENSG00000179152.20	-0.625641
intron_3_45596287_45636150	0.548964	Ovary	0.974059	LIMD1	intron_3_45637779_45677642	ENSG00000144791.10	0.599313
intron_3_46742583_46742913	0.531971	Ovary	0.974059	ENSG00000284672	intron_3_46784073_46784403	ENSG00000284672.1	-0.625
intron_3_46742583_46742913	0.531971	Ovary	0.974059	PRSS45P	intron_3_46784073_46784403	ENSG00000188086.16	-0.625
intron_3_46744140_46744643	0.550781	Ovary	0.974059	ENSG00000284672	intron_3_46785630_46786133	ENSG00000284672.1	-0.596591
intron_3_46744140_46744643	0.550781	Ovary	0.974059	PRSS45P	intron_3_46785630_46786133	ENSG00000188086.16	-0.596591
intron_3_47004393_47004495	0.549329	Ovary	0.974059	NBEAL2	intron_3_47045883_47045985	ENSG00000160796.18	-0.598765
intron_3_47005096_47005181	0.549329	Ovary	0.974059	NBEAL2	intron_3_47046586_47046671	ENSG00000160796.18	0.598765
intron_3_47422536_47435008	0.558068	Ovary	0.974059	SCAP	intron_3_47464026_47476498	ENSG00000114650.21	0.585714
intron_3_48413818_48413895	0.547541	Ovary	0.974059	PLXNB1	intron_3_48455227_48455304	ENSG00000164050.13	-0.601449
intron_3_48464132_48464831	0.533161	Ovary	0.974059	ATRIP	intron_3_48505531_48506230	ENSG00000164053.22	-0.623188
intron_3_49803443_49804181	0.540316	Ovary	0.974059	INKA1	intron_3_49840876_49841614	ENSG00000185614.7	0.612335
intron_3_50295619_50299213	0.552376	Ovary	0.974059	HYAL3	intron_3_50333050_50336644	ENSG00000186792.17	-0.594203
intron_3_50565861_50566006	0.531681	Ovary	0.974059	C3orf18	intron_3_50603292_50603437	ENSG00000088543.15	0.625442
intron_3_51386335_51387737	0.535844	Ovary	0.974059	MANF	intron_3_51423766_51425168	ENSG00000145050.19	0.61911
intron_3_52521005_52521361	0.54948	Ovary	0.974059	STAB1	intron_3_52555021_52555377	ENSG00000010327.10	-0.59854
intron_3_52554879_52558249	0.541214	Ovary	0.974059	PBRM1	intron_3_52588895_52592265	ENSG00000163939.19	0.610979
intron_3_52814071_52814209	0.53632	Ovary	0.974059	ENSG00000243696	intron_3_52848087_52848225	ENSG00000243696.5	0.618387
intron_3_52814071_52814209	0.53632	Ovary	0.974059	ITIH4	intron_3_52848087_52848225	ENSG00000055955.17	0.618387
intron_3_52814363_52816884	0.53632	Ovary	0.974059	ENSG00000243696	intron_3_52848379_52850900	ENSG00000243696.5	0.618387
intron_3_52814363_52816884	0.53632	Ovary	0.974059	ITIH4	intron_3_52848379_52850900	ENSG00000055955.17	0.618387
intron_3_54885326_54885489	0.548668	Ovary	0.974059	CACNA2D3	intron_3_54919353_54919516	ENSG00000157445.15	0.599758
intron_3_57923023_57925845	0.527662	Ovary	0.974059	SLMAP	intron_3_57908750_57911572	ENSG00000163681.17	0.631579
intron_3_57923023_57927296	0.527662	Ovary	0.974059	SLMAP	intron_3_57908750_57913023	ENSG00000163681.17	-0.631579
intron_3_8501980_8532737	0.541625	Ovary	0.974059	LMCD1	intron_3_8543666_8574423	ENSG00000071282.12	-0.610358
intron_3_9756816_9759234	0.531468	Ovary	0.974059	OGG1	intron_3_9798500_9800918	ENSG00000114026.22	-0.625767
intron_3_9756816_9765809	0.531468	Ovary	0.974059	OGG1	intron_3_9798500_9807493	ENSG00000114026.22	-0.625767
intron_3_9813345_9817645	0.53257	Ovary	0.974059	ARPC4-TTLL3	intron_3_9855029_9859329	ENSG00000250151.9	-0.624088
intron_3_9813345_9817645	0.53257	Ovary	0.974059	TTLL3	intron_3_9855029_9859329	ENSG00000214021.18	-0.624088
intron_3_9833245_9834681	0.533432	Ovary	0.974059	TTLL3	intron_3_9874929_9876365	ENSG00000214021.18	0.622776
intron_3_9834503_9834681	0.528764	Ovary	0.974059	TTLL3	intron_3_9876187_9876365	ENSG00000214021.18	0.629893
intron_3_99675721_99744897	0.543017	Ovary	0.974059	COL8A1	intron_3_99394565_99463741	ENSG00000144810.16	0.608257
intron_4_1000989_1001468	0.545661	Ovary	0.974059	IDUA	intron_4_994777_995256	ENSG00000127415.13	-0.604275
intron_4_1011954_1012470	0.555396	Ovary	0.974059	FGFRL1	intron_4_1005742_1006258	ENSG00000127418.15	0.589694
intron_4_103096274_103099783	0.552812	Ovary	0.974059	BDH2	intron_4_104017431_104020940	ENSG00000164039.15	-0.593552
intron_4_1058393_1073599	0.541801	Ovary	0.974059	RNF212	intron_4_1052181_1067387	ENSG00000178222.14	-0.610092
intron_4_1108404_1113356	0.557099	Ovary	0.974059	RNF212	intron_4_1102192_1107144	ENSG00000178222.14	-0.587156
intron_4_112637239_112644668	0.552241	Ovary	0.974059	LARP7	intron_4_113558395_113565824	ENSG00000174720.18	0.594406
intron_4_112637603_112644668	0.552241	Ovary	0.974059	LARP7	intron_4_113558759_113565824	ENSG00000174720.18	-0.594406
intron_4_113755090_113759320	0.559401	Ovary	0.974059	CAMK2D	intron_4_114676246_114680476	ENSG00000145349.20	0.583732
intron_4_118705821_118709998	0.552433	Ovary	0.974059	METTL14	intron_4_119626976_119631153	ENSG00000145388.15	0.594118
intron_4_121670012_121671547	0.558194	Ovary	0.974059	ANXA5	intron_4_122591167_122592702	ENSG00000164111.15	-0.585526
intron_4_128091144_128091347	0.545633	Ovary	0.974059	LARP1B	intron_4_129012299_129012502	ENSG00000138709.20	-0.604317
intron_4_128091512_128098186	0.545633	Ovary	0.974059	LARP1B	intron_4_129012667_129019341	ENSG00000138709.20	0.604317
intron_4_128107313_128107883	0.550426	Ovary	0.974059	LARP1B	intron_4_129028468_129029038	ENSG00000138709.20	0.597122
intron_4_128107313_128114570	0.550426	Ovary	0.974059	LARP1B	intron_4_129028468_129035725	ENSG00000138709.20	-0.597122
intron_4_129109358_129109473	0.553277	Ovary	0.974059	C4orf33	intron_4_130030513_130030628	ENSG00000151470.13	-0.592857
intron_4_145482038_145514438	0.530186	Ovary	0.974059	SMAD1	intron_4_146403190_146435590	ENSG00000170365.10	0.627723
intron_4_147661038_147668539	0.525419	Ovary	0.974059	PRMT9	intron_4_148582189_148589690	ENSG00000164169.13	0.635015
intron_4_152882880_152888133	0.541126	Ovary	0.974059	ARFIP1	intron_4_153804032_153809285	ENSG00000164144.16	0.611111
intron_4_15644708_15655204	0.525985	Ovary	0.974059	FBXL5	intron_4_15646331_15656827	ENSG00000118564.15	-0.634146
intron_4_15705641_15707511	0.546548	Ovary	0.974059	BST1	intron_4_15707264_15709134	ENSG00000109743.11	0.602941
intron_4_158681614_158682195	0.554359	Ovary	0.974059	ETFDH	intron_4_159602766_159603347	ENSG00000171503.13	0.591241
intron_4_168832171_168877723	0.537822	Ovary	0.974059	PALLD	intron_4_169753322_169798874	ENSG00000129116.20	-0.61611
intron_4_20724888_20727285	0.527776	Ovary	0.974059	PACRGL	intron_4_20726511_20728908	ENSG00000163138.19	-0.631404
intron_4_37848651_37850184	0.549814	Ovary	0.974059	PGM2	intron_4_37850272_37851805	ENSG00000169299.14	0.598039
intron_4_38049898_38054199	0.536034	Ovary	0.974059	TBC1D1	intron_4_38051519_38055820	ENSG00000065882.18	0.618822
intron_4_38630581_38664794	0.524539	Ovary	0.974059	KLF3-AS1	intron_4_38632202_38666415	ENSG00000231160.12	0.636364
intron_4_38922893_38929242	0.538301	Ovary	0.974059	FAM114A1	intron_4_38924514_38930863	ENSG00000197712.12	-0.615385
intron_4_38935790_38940968	0.546723	Ovary	0.974059	FAM114A1	intron_4_38937411_38942589	ENSG00000197712.12	0.602679
intron_4_42049479_42060191	0.537991	Ovary	0.974059	SLC30A9	intron_4_42051496_42062208	ENSG00000014824.14	0.615854
intron_4_44691799_44694412	0.550942	Ovary	0.974059	GUF1	intron_4_44693816_44696429	ENSG00000151806.14	-0.596349
intron_4_52920870_53145333	0.54948	Ovary	0.974059	SCFD2	intron_4_53787037_54011500	ENSG00000184178.17	-0.59854
intron_4_54289114_54290313	0.536808	Ovary	0.974059	ENSG00000282278	intron_4_55155281_55156480	ENSG00000282278.1	0.617647
intron_4_54289114_54290313	0.536808	Ovary	0.974059	PDGFRA	intron_4_55155281_55156480	ENSG00000134853.12	0.617647
intron_4_76144473_76145555	0.548786	Ovary	0.974059	NUP54	intron_4_77065626_77066708	ENSG00000138750.16	-0.59958
intron_4_77894250_77906946	0.551346	Ovary	0.974059	MRPL1	intron_4_78815404_78828100	ENSG00000169288.18	0.595745
intron_4_80196124_80196352	0.543756	Ovary	0.974059	PRDM8	intron_4_81117278_81117506	ENSG00000152784.16	0.607143
intron_4_82844509_82848804	0.541346	Ovary	0.974059	SEC31A	intron_4_83765662_83769957	ENSG00000138674.17	0.610778
intron_4_86784558_86785231	0.558302	Ovary	0.974059	PTPN13	intron_4_87705711_87706384	ENSG00000163629.13	0.585366
intron_4_894009_896460	0.553907	Ovary	0.974059	GAK	intron_4_887797_890248	ENSG00000178950.18	-0.591916
intron_4_99133805_99157491	0.556686	Ovary	0.974059	ENSG00000246090	intron_4_100054956_100078648	ENSG00000246090.9	-0.587771
intron_5_115895158_115902885	0.528282	Ovary	0.974059	AP3S1	intron_5_115230855_115238582	ENSG00000177879.17	-0.630631
intron_5_119475870_119477417	0.54948	Ovary	0.974059	HSD17B4	intron_5_118811565_118813112	ENSG00000133835.18	0.59854
intron_5_123087939_123090072	0.547606	Ovary	0.974059	PRDM6-AS1	intron_5_122423634_122425767	ENSG00000223652.2	-0.601351
intron_5_132937193_132963259	0.526686	Ovary	0.974059	AFF4	intron_5_132272885_132298951	ENSG00000072364.13	0.633073
intron_5_141659476_141659779	0.524392	Ovary	0.974059	ARAP3	intron_5_141039043_141039346	ENSG00000120318.16	0.63659
intron_5_150391657_150391957	0.531971	Ovary	0.974059	TCOF1	intron_5_149771220_149771520	ENSG00000070814.22	-0.625
intron_5_150391795_150391957	0.531971	Ovary	0.974059	TCOF1	intron_5_149771358_149771520	ENSG00000070814.22	0.625
intron_5_151039225_151042540	0.523799	Ovary	0.974059	TNIP1	intron_5_150418786_150422101	ENSG00000145901.16	-0.6375
intron_5_151746449_151751704	0.52987	Ovary	0.974059	ATOX1	intron_5_151126010_151131265	ENSG00000177556.12	-0.628205
intron_5_168460742_168464729	0.532553	Ovary	0.974059	WWC1	intron_5_167887747_167891734	ENSG00000113645.15	0.624114
intron_5_168497348_168500591	0.52841	Ovary	0.974059	RARS1	intron_5_167924353_167927596	ENSG00000113643.9	0.630435
intron_5_171910797_171914343	0.534941	Ovary	0.974059	FBXW11	intron_5_171337801_171341347	ENSG00000072803.18	-0.620482
intron_5_171910797_172006458	0.534941	Ovary	0.974059	FBXW11	intron_5_171337801_171433462	ENSG00000072803.18	-0.620482
intron_5_173608292_173613131	0.535631	Ovary	0.974059	BOD1	intron_5_173035295_173040134	ENSG00000145919.11	-0.619433
intron_5_176982623_177006539	0.552769	Ovary	0.974059	UIMC1	intron_5_176409624_176433540	ENSG00000087206.17	0.593616
intron_5_177235945_177239756	0.543002	Ovary	0.974059	NSD1	intron_5_176662946_176666757	ENSG00000165671.22	0.60828
intron_5_177260168_177267562	0.543002	Ovary	0.974059	NSD1	intron_5_176687169_176694563	ENSG00000165671.22	0.60828
intron_5_177522071_177523957	0.529739	Ovary	0.974059	FAM193B	intron_5_176949072_176950958	ENSG00000146067.17	0.628405
intron_5_178149838_178153491	0.524274	Ovary	0.974059	NHP2	intron_5_177576839_177580492	ENSG00000145912.10	0.636771
intron_5_179605924_179607582	0.54148	Ovary	0.974059	RUFY1	intron_5_179032925_179034583	ENSG00000176783.15	0.610577
intron_5_180809076_180809364	0.549081	Ovary	0.974059	MGAT1	intron_5_180236076_180236364	ENSG00000131446.17	0.599138
intron_5_31515219_31526079	0.527156	Ovary	0.974059	DROSHA	intron_5_31515326_31526186	ENSG00000113360.17	0.632353
intron_5_31515564_31521123	0.527156	Ovary	0.974059	DROSHA	intron_5_31515671_31521230	ENSG00000113360.17	-0.632353
intron_5_31515564_31526079	0.527156	Ovary	0.974059	DROSHA	intron_5_31515671_31526186	ENSG00000113360.17	-0.632353
intron_5_31548687_31551293	0.538301	Ovary	0.974059	C5orf22	intron_5_31548794_31551400	ENSG00000082213.18	0.615385
intron_5_32274122_32276682	0.526673	Ovary	0.974059	MTMR12	intron_5_32274228_32276788	ENSG00000150712.11	0.633094
intron_5_32379210_32385508	0.537399	Ovary	0.974059	ZFR	intron_5_32379316_32385614	ENSG00000056097.16	-0.616751
intron_5_36217884_36219596	0.53222	Ovary	0.974059	NADK2	intron_5_36217986_36219698	ENSG00000152620.13	0.62462
intron_5_53484293_53484997	0.536664	Ovary	0.974059	FST	intron_5_52780123_52780827	ENSG00000134363.12	-0.617866
intron_5_53484293_53485000	0.554581	Ovary	0.974059	FST	intron_5_52780123_52780830	ENSG00000134363.12	0.590909
intron_5_53485227_53485687	0.554581	Ovary	0.974059	FST	intron_5_52781057_52781517	ENSG00000134363.12	0.590909
intron_5_55273377_55274614	0.552958	Ovary	0.974059	DHX29	intron_5_54569205_54570442	ENSG00000067248.11	-0.593333
intron_5_55273426_55274614	0.552958	Ovary	0.974059	DHX29	intron_5_54569254_54570442	ENSG00000067248.11	0.593333
intron_5_55328811_55340010	0.524539	Ovary	0.974059	MTREX	intron_5_54624639_54635838	ENSG00000039123.16	0.636364
intron_5_55956235_55957209	0.559401	Ovary	0.974059	IL6ST	intron_5_55252063_55253037	ENSG00000134352.21	-0.583732
intron_5_62398881_62402036	0.553075	Ovary	0.974059	DIMT1	intron_5_61694708_61697863	ENSG00000086189.11	-0.593158
intron_5_69254667_69255460	0.538483	Ovary	0.974059	CDK7	intron_5_68550494_68551287	ENSG00000134058.12	-0.615109
intron_5_69255528_69258043	0.546993	Ovary	0.974059	CDK7	intron_5_68551355_68553870	ENSG00000134058.12	0.602273
intron_5_72226199_72228266	0.552979	Ovary	0.974059	MRPS27	intron_5_71522026_71524093	ENSG00000113048.19	0.593301
intron_5_75581448_75583293	0.555149	Ovary	0.974059	POLK	intron_5_74877273_74879118	ENSG00000122008.16	0.590062
intron_5_78839426_78885584	0.543122	Ovary	0.974059	ARSB	intron_5_78135249_78181407	ENSG00000113273.17	-0.608099
intron_5_79761957_79763062	0.528496	Ovary	0.974059	CMYA5	intron_5_79057780_79058885	ENSG00000164309.15	-0.630303
intron_5_87386903_87389393	0.555974	Ovary	0.974059	RASA1	intron_5_86682720_86685210	ENSG00000145715.15	-0.588832
intron_6_109743772_109762091	0.550814	Ovary	0.974059	FIG4	intron_6_110064975_110083294	ENSG00000112367.12	-0.596541
intron_6_110985138_110989028	0.555603	Ovary	0.974059	RPF2	intron_6_111306341_111310231	ENSG00000197498.13	-0.589385
intron_6_116571655_116574058	0.52435	Ovary	0.974059	RWDD1	intron_6_116892818_116895221	ENSG00000111832.13	-0.636654
intron_6_116572985_116574058	0.54	Ovary	0.974059	RWDD1	intron_6_116894148_116895221	ENSG00000111832.13	0.612813
intron_6_122796968_122801310	0.537221	Ovary	0.974059	SMPDL3A	intron_6_123118113_123122455	ENSG00000172594.13	0.617021
intron_6_125248383_125253717	0.528313	Ovary	0.974059	TPD52L1	intron_6_125569529_125574863	ENSG00000111907.21	0.630583
intron_6_152148264_152149477	0.555121	Ovary	0.974059	SYNE1	intron_6_152469399_152470612	ENSG00000131018.25	-0.590104
intron_6_152148378_152149477	0.555121	Ovary	0.974059	SYNE1	intron_6_152469513_152470612	ENSG00000131018.25	0.590104
intron_6_155257908_155260273	0.524919	Ovary	0.974059	TFB1M	intron_6_155579042_155581407	ENSG00000029639.11	-0.635781
intron_6_155258082_155260273	0.525903	Ovary	0.974059	TFB1M	intron_6_155579216_155581407	ENSG00000029639.11	0.634273
intron_6_159026041_159027144	0.549736	Ovary	0.974059	TAGAP-AS1	intron_6_159447073_159448176	ENSG00000271913.9	0.598156
intron_6_159027230_159040919	0.536398	Ovary	0.974059	TAGAP-AS1	intron_6_159448262_159461951	ENSG00000271913.9	-0.618269
intron_6_167870498_167872214	0.525603	Ovary	0.974059	AFDN	intron_6_168271178_168272894	ENSG00000130396.22	0.634732
intron_6_169664286_169665486	0.553448	Ovary	0.974059	WDR27	intron_6_170064382_170065582	ENSG00000184465.16	-0.592601
intron_6_169664632_169664770	0.553448	Ovary	0.974059	WDR27	intron_6_170064728_170064866	ENSG00000184465.16	0.592601
intron_6_169670693_169672255	0.537295	Ovary	0.974059	WDR27	intron_6_170070789_170072351	ENSG00000184465.16	0.616909
intron_6_169689012_169701551	0.535084	Ovary	0.974059	ENSG00000285733	intron_6_170089108_170101647	ENSG00000285733.1	-0.620264
intron_6_169689012_169701551	0.535084	Ovary	0.974059	WDR27	intron_6_170089108_170101647	ENSG00000184465.16	-0.620264
intron_6_2398778_2398866	0.52842	Ovary	0.974059	GMDS-DT	intron_6_2399012_2399100	ENSG00000250903.11	-0.63042
intron_6_2399037_2412780	0.530213	Ovary	0.974059	GMDS-DT	intron_6_2399271_2413014	ENSG00000250903.11	-0.627681
intron_6_2399037_2480834	0.52842	Ovary	0.974059	GMDS-DT	intron_6_2399271_2481068	ENSG00000250903.11	0.63042
intron_6_25081658_25084480	0.52595	Ovary	0.974059	CMAHP	intron_6_25081886_25084708	ENSG00000168405.18	-0.6342
intron_6_25092012_25093514	0.541589	Ovary	0.974059	CMAHP	intron_6_25092240_25093742	ENSG00000168405.18	-0.610411
intron_6_25093688_25097061	0.541672	Ovary	0.974059	CMAHP	intron_6_25093916_25097289	ENSG00000168405.18	-0.610287
intron_6_25097201_25106359	0.545182	Ovary	0.974059	CMAHP	intron_6_25097429_25106587	ENSG00000168405.18	-0.604996
intron_6_27389075_27395017	0.552829	Ovary	0.974059	ZNF391	intron_6_27356854_27362796	ENSG00000124613.9	0.593526
intron_6_33264497_33264782	0.531381	Ovary	0.974059	VPS52	intron_6_33232274_33232559	ENSG00000223501.9	0.625899
intron_6_35084258_35085766	0.554215	Ovary	0.974059	ANKS1A	intron_6_35052035_35053543	ENSG00000064999.16	0.591456
intron_6_4119275_4125250	0.528941	Ovary	0.974059	ECI2	intron_6_4119509_4125484	ENSG00000198721.13	0.629623
intron_6_41276230_41280961	0.554229	Ovary	0.974059	TREM1	intron_6_41243968_41248699	ENSG00000124731.13	0.591436
intron_6_43497977_43498923	0.549988	Ovary	0.974059	TJAP1	intron_6_43465715_43466661	ENSG00000137221.14	-0.597778
intron_6_4995276_4995951	0.526736	Ovary	0.974059	RPP40	intron_6_4995510_4996185	ENSG00000124787.14	-0.632997
intron_6_85677191_85677424	0.542855	Ovary	0.974059	SNHG5	intron_6_86386909_86387142	ENSG00000203875.13	-0.608501
intron_6_85677492_85677795	0.542855	Ovary	0.974059	SNHG5	intron_6_86387210_86387513	ENSG00000203875.13	0.608501
intron_6_85677492_85677954	0.542855	Ovary	0.974059	ENSG00000271793	intron_6_86387210_86387672	ENSG00000271793.2	-0.608501
intron_6_85677492_85677954	0.542855	Ovary	0.974059	SNHG5	intron_6_86387210_86387672	ENSG00000203875.13	-0.608501
intron_6_85677492_85678136	0.542855	Ovary	0.974059	SNHG5	intron_6_86387210_86387854	ENSG00000203875.13	-0.608501
intron_6_85677875_85677954	0.542855	Ovary	0.974059	SNHG5	intron_6_86387593_86387672	ENSG00000203875.13	0.608501
intron_6_98927822_98934762	0.535443	Ovary	0.974059	FBXL4	intron_6_99375698_99382638	ENSG00000112234.9	-0.619718
intron_6_98927822_98947806	0.535443	Ovary	0.974059	FBXL4	intron_6_99375698_99395682	ENSG00000112234.9	0.619718
intron_7_105542649_105546910	0.551684	Ovary	0.974059	RINT1	intron_7_105183096_105187357	ENSG00000135249.8	-0.595238
intron_7_105607893_105610529	0.535384	Ovary	0.974059	ATXN7L1	intron_7_105248340_105250976	ENSG00000146776.15	-0.619808
intron_7_107174745_107179879	0.539549	Ovary	0.974059	HBP1	intron_7_106815190_106820324	ENSG00000105856.14	-0.613495
intron_7_107576592_107577313	0.550385	Ovary	0.974059	DUS4L	intron_7_107217037_107217758	ENSG00000105865.11	-0.597183
intron_7_107580864_107583882	0.552267	Ovary	0.974059	BCAP29	intron_7_107221309_107224327	ENSG00000075790.12	0.594366
intron_7_107580864_107583882	0.552267	Ovary	0.974059	DUS4L-BCAP29	intron_7_107221309_107224327	ENSG00000288558.3	0.594366
intron_7_1127386_1137315	0.541671	Ovary	0.974059	C7orf50	intron_7_1167022_1176951	ENSG00000146540.15	-0.610288
intron_7_120810570_120815729	0.542134	Ovary	0.974059	TSPAN12	intron_7_120450624_120455783	ENSG00000106025.9	0.609589
intron_7_120988912_120989391	0.537562	Ovary	0.974059	CPED1	intron_7_120628966_120629445	ENSG00000106034.18	0.616503
intron_7_127375034_127377186	0.538593	Ovary	0.974059	ZNF800	intron_7_127015088_127017240	ENSG00000048405.11	0.614943
intron_7_129225439_129379641	0.530516	Ovary	0.974059	AHCYL2	intron_7_128865280_129019482	ENSG00000158467.17	-0.627219
intron_7_130984109_131052425	0.551839	Ovary	0.974059	LINC-PINT	intron_7_130668868_130737184	ENSG00000231721.8	0.595007
intron_7_139028960_139034543	0.527818	Ovary	0.974059	ZC3HAV1L	intron_7_138713706_138719289	ENSG00000146858.8	0.63134
intron_7_1450288_1459184	0.543381	Ovary	0.974059	MICALL2	intron_7_1489924_1498820	ENSG00000164877.19	-0.607708
intron_7_149285696_149287565	0.531108	Ovary	0.974059	ENSG00000290600	intron_7_148982787_148984656	ENSG00000290600.1	-0.626316
intron_7_149288691_149289938	0.538033	Ovary	0.974059	ZNF783	intron_7_148985782_148987029	ENSG00000204946.10	-0.615789
intron_7_150569959_150572129	0.555266	Ovary	0.974059	GIMAP4	intron_7_150267047_150269217	ENSG00000133574.10	-0.589888
intron_7_151055606_151055753	0.527218	Ovary	0.974059	CDK5	intron_7_150752693_150752840	ENSG00000164885.13	0.632258
intron_7_151118632_151119987	0.537921	Ovary	0.974059	AGAP3	intron_7_150815719_150817074	ENSG00000133612.19	-0.61596
intron_7_151226500_151227163	0.53148	Ovary	0.974059	ABCF2-H2BK1	intron_7_150923586_150924249	ENSG00000285292.1	-0.625749
intron_7_151226500_151227163	0.53148	Ovary	0.974059	ABCF2	intron_7_150923586_150924249	ENSG00000033050.9	-0.625749
intron_7_154944620_154946360	0.530816	Ovary	0.974059	PAXIP1-AS2	intron_7_154736330_154738070	ENSG00000214106.9	-0.626761
intron_7_154945125_154946360	0.530816	Ovary	0.974059	PAXIP1-AS2	intron_7_154736835_154738070	ENSG00000214106.9	0.626761
intron_7_158934549_158941925	0.538061	Ovary	0.974059	DYNC2I1	intron_7_158727240_158734616	ENSG00000126870.16	-0.615748
intron_7_159032067_159034213	0.538644	Ovary	0.974059	VIPR2	intron_7_158824758_158826904	ENSG00000106018.14	0.614865
intron_7_16636455_16645507	0.548563	Ovary	0.974059	ANKMY2	intron_7_16676080_16685132	ENSG00000106524.9	0.599916
intron_7_17801659_17803419	0.551231	Ovary	0.974059	SNX13	intron_7_17841282_17843042	ENSG00000071189.21	-0.595916
intron_7_21916894_21945781	0.553112	Ovary	0.974059	CDCA7L	intron_7_21956512_21985399	ENSG00000164649.20	-0.593103
intron_7_23307949_23309356	0.530554	Ovary	0.974059	MALSU1	intron_7_23347568_23348975	ENSG00000156928.5	-0.62716
intron_7_23522432_23531181	0.543116	Ovary	0.974059	TRA2A	intron_7_23562051_23570800	ENSG00000164548.12	-0.608108
intron_7_23680283_23684499	0.529756	Ovary	0.974059	FAM221A	intron_7_23719902_23724118	ENSG00000188732.11	-0.628378
intron_7_2379511_2380279	0.531971	Ovary	0.974059	EIF3B	intron_7_2419146_2419914	ENSG00000106263.19	-0.625
intron_7_2559217_2567116	0.552923	Ovary	0.974059	IQCE	intron_7_2598851_2606750	ENSG00000106012.18	-0.593386
intron_7_27526372_27531192	0.555605	Ovary	0.974059	HIBADH	intron_7_27565991_27570811	ENSG00000106049.9	-0.589382
intron_7_29121071_29146429	0.55258	Ovary	0.974059	CPVL	intron_7_29160687_29186045	ENSG00000106066.15	-0.593899
intron_7_29651339_29684773	0.537605	Ovary	0.974059	ZNRF2P2	intron_7_29690955_29724389	ENSG00000225264.3	0.616438
intron_7_30047956_30049224	0.559293	Ovary	0.974059	PLEKHA8	intron_7_30087572_30088840	ENSG00000106086.20	-0.583893
intron_7_30563893_30568833	0.543187	Ovary	0.974059	GARS1-DT	intron_7_30603509_30608449	ENSG00000196295.13	0.608
intron_7_30578091_30579006	0.526581	Ovary	0.974059	GARS1-DT	intron_7_30617707_30618622	ENSG00000196295.13	0.633234
intron_7_33019724_33021272	0.556868	Ovary	0.974059	NT5C3A	intron_7_33059336_33060884	ENSG00000122643.23	-0.5875
intron_7_36239036_36281115	0.556983	Ovary	0.974059	EEPD1	intron_7_36278645_36320724	ENSG00000122547.11	0.587329
intron_7_39570627_39572277	0.528149	Ovary	0.974059	YAE1	intron_7_39610226_39611876	ENSG00000241127.8	0.630834
intron_7_43962090_43965867	0.559083	Ovary	0.974059	ENSG00000273432	intron_7_44001689_44005466	ENSG00000273432.1	-0.584204
intron_7_43962090_43965867	0.559083	Ovary	0.974059	POLR2J4	intron_7_44001689_44005466	ENSG00000214783.9	-0.584204
intron_7_44050280_44052867	0.534191	Ovary	0.974059	DBNL	intron_7_44089879_44092466	ENSG00000136279.21	0.621622
intron_7_44051942_44052867	0.534191	Ovary	0.974059	DBNL	intron_7_44091541_44092466	ENSG00000136279.21	-0.621622
intron_7_44060153_44060777	0.529756	Ovary	0.974059	DBNL	intron_7_44099752_44100376	ENSG00000136279.21	-0.628378
intron_7_44427703_44481292	0.526645	Ovary	0.974059	NUDCD3	intron_7_44467302_44520891	ENSG00000015676.18	-0.633136
intron_7_44427703_44484968	0.526645	Ovary	0.974059	NUDCD3	intron_7_44467302_44524567	ENSG00000015676.18	0.633136
intron_7_4805716_4815278	0.552514	Ovary	0.974059	RADIL	intron_7_4845347_4854909	ENSG00000157927.17	0.593997
intron_7_4878203_4883596	0.557682	Ovary	0.974059	RADIL	intron_7_4917834_4923227	ENSG00000157927.17	-0.586288
intron_7_54757594_54759158	0.52696	Ovary	0.974059	SEC61G	intron_7_54825287_54826851	ENSG00000132432.14	-0.632653
intron_7_54757594_54759162	0.52696	Ovary	0.974059	SEC61G	intron_7_54825287_54826855	ENSG00000132432.14	0.632653
intron_7_66114970_66145443	0.555239	Ovary	0.974059	CRCP	intron_7_65579957_65610430	ENSG00000241258.7	-0.589928
intron_7_66490107_66491031	0.543245	Ovary	0.974059	LINC00174	intron_7_65955094_65956018	ENSG00000179406.10	0.607914
intron_7_66770467_66771883	0.5429	Ovary	0.974059	RABGEF1	intron_7_66235454_66236870	ENSG00000154710.18	-0.608434
intron_7_67050066_67055835	0.538392	Ovary	0.974059	TYW1	intron_7_66515053_66520822	ENSG00000198874.14	-0.615247
intron_7_73737110_73737221	0.556374	Ovary	0.974059	ABHD11	intron_7_73151440_73151551	ENSG00000106077.19	-0.588235
intron_7_73737110_73737562	0.556374	Ovary	0.974059	ABHD11	intron_7_73151440_73151892	ENSG00000106077.19	0.588235
intron_7_73737391_73737562	0.556374	Ovary	0.974059	ABHD11	intron_7_73151721_73151892	ENSG00000106077.19	-0.588235
intron_7_73737735_73738328	0.556374	Ovary	0.974059	ABHD11	intron_7_73152065_73152658	ENSG00000106077.19	-0.588235
intron_7_74060184_74060376	0.539279	Ovary	0.974059	ELN	intron_7_73474514_73474706	ENSG00000049540.19	-0.613904
intron_7_76058078_76060373	0.548951	Ovary	0.974059	MDH2	intron_7_75687396_75689691	ENSG00000146701.12	-0.599332
intron_7_76060498_76063515	0.548951	Ovary	0.974059	MDH2	intron_7_75689816_75692833	ENSG00000146701.12	0.599332
intron_7_77262307_77273694	0.558112	Ovary	0.974059	CCDC146	intron_7_76891624_76903011	ENSG00000135205.15	0.585648
intron_7_90494430_90513278	0.549398	Ovary	0.974059	CLDN12	intron_7_90123744_90142592	ENSG00000157224.16	0.598662
intron_7_90494430_90513278	0.549398	Ovary	0.974059	PTTG1IP2	intron_7_90123744_90142592	ENSG00000251154.2	0.598662
intron_7_90790652_90863175	0.551605	Ovary	0.974059	CDK14	intron_7_90419967_90492490	ENSG00000058091.17	0.595357
intron_7_96688966_96694798	0.542635	Ovary	0.974059	SEM1	intron_7_96318278_96324110	ENSG00000127922.10	0.608833
intron_7_97869813_97871719	0.53048	Ovary	0.974059	ASNS	intron_7_97499125_97501031	ENSG00000070669.17	0.627274
intron_7_98203706_98203944	0.534871	Ovary	0.974059	LMTK2	intron_7_97833018_97833256	ENSG00000164715.6	0.620588
intron_7_99520304_99525813	0.54179	Ovary	0.974059	ZKSCAN5	intron_7_99117927_99123436	ENSG00000196652.12	-0.610108
intron_7_99560695_99561888	0.533006	Ovary	0.974059	ZNF655	intron_7_99158318_99159511	ENSG00000197343.11	-0.623423
intron_7_99560695_99563863	0.533006	Ovary	0.974059	ZNF655	intron_7_99158318_99161486	ENSG00000197343.11	0.623423
intron_7_99560695_99572245	0.533006	Ovary	0.974059	ZNF655	intron_7_99158318_99169868	ENSG00000197343.11	0.623423
intron_8_11826215_11830244	0.556868	Ovary	0.974059	FDFT1	intron_8_11683724_11687753	ENSG00000079459.13	-0.5875
intron_8_11830420_11831518	0.556868	Ovary	0.974059	FDFT1	intron_8_11687929_11689027	ENSG00000079459.13	0.5875
intron_8_119572250_119580116	0.531971	Ovary	0.974059	ENPP2	intron_8_120584490_120592356	ENSG00000136960.13	-0.625
intron_8_123506574_123513198	0.542815	Ovary	0.974059	FBXO32	intron_8_124518814_124525438	ENSG00000156804.7	-0.608562
intron_8_124556354_124557681	0.533258	Ovary	0.974059	MTSS1	intron_8_125568595_125569922	ENSG00000170873.19	0.623041
intron_8_133254595_133255270	0.556038	Ovary	0.974059	NDRG1	intron_8_134266838_134267513	ENSG00000104419.17	-0.588737
intron_8_133254595_133256777	0.556038	Ovary	0.974059	NDRG1	intron_8_134266838_134269020	ENSG00000104419.17	0.588737
intron_8_142776121_142777106	0.541909	Ovary	0.974059	LYNX1	intron_8_143857537_143858522	ENSG00000180155.20	-0.609929
intron_8_143044817_143047679	0.554904	Ovary	0.974059	LINC02904	intron_8_144126234_144129096	ENSG00000177335.13	-0.590427
intron_8_143381344_143381572	0.52539	Ovary	0.974059	RHPN1	intron_8_144463514_144463742	ENSG00000158106.14	-0.635059
intron_8_143558451_143559332	0.549329	Ovary	0.974059	GSDMD	intron_8_144640621_144641502	ENSG00000104518.11	0.598765
intron_8_143574900_143574986	0.530346	Ovary	0.974059	NAPRT	intron_8_144657070_144657156	ENSG00000147813.16	-0.627479
intron_8_143925884_143926784	0.531381	Ovary	0.974059	PLEC	intron_8_145000052_145000952	ENSG00000178209.17	0.625899
intron_8_144083500_144083714	0.550768	Ovary	0.974059	ENSG00000290230	intron_8_145138403_145138617	ENSG00000290230.1	0.59661
intron_8_144083500_144083714	0.550768	Ovary	0.974059	GPAA1	intron_8_145138403_145138617	ENSG00000197858.12	0.59661
intron_8_144099430_144099510	0.550768	Ovary	0.974059	SHARPIN	intron_8_145154333_145154413	ENSG00000179526.17	0.59661
intron_8_18069878_18071300	0.547541	Ovary	0.974059	ASAH1	intron_8_17927387_17928809	ENSG00000104763.20	0.601449
intron_8_19591278_19601771	0.558128	Ovary	0.974059	CSGALNACT1	intron_8_19448789_19459282	ENSG00000147408.16	-0.585624
intron_8_19826559_19830406	0.534941	Ovary	0.974059	INTS10	intron_8_19684070_19687917	ENSG00000104613.12	-0.620482
intron_8_22067682_22069016	0.52557	Ovary	0.974059	DMTN	intron_8_21925193_21926527	ENSG00000158856.19	-0.634783
intron_8_22089298_22094440	0.55073	Ovary	0.974059	FHIP2B	intron_8_21946809_21951951	ENSG00000158863.22	-0.596667
intron_8_23543211_23566108	0.524721	Ovary	0.974059	SLC25A37	intron_8_23400724_23423621	ENSG00000147454.14	-0.636086
intron_8_27290178_27294080	0.545161	Ovary	0.974059	TRIM35	intron_8_27147695_27151597	ENSG00000104228.13	-0.605027
intron_8_27451078_27451485	0.524088	Ovary	0.974059	PTK2B	intron_8_27308595_27309002	ENSG00000120899.18	-0.637057
intron_8_27656880_27658496	0.542344	Ovary	0.974059	SCARA3	intron_8_27514397_27516013	ENSG00000168077.14	-0.609272
intron_8_28494343_28502670	0.527996	Ovary	0.974059	FZD3	intron_8_28351860_28360187	ENSG00000104290.11	-0.631068
intron_8_38742451_38744895	0.548506	Ovary	0.974059	TACC1	intron_8_38599969_38602413	ENSG00000147526.20	0.6
intron_8_42345019_42352519	0.538389	Ovary	0.974059	POLB	intron_8_42202537_42210037	ENSG00000070501.12	0.615251
intron_8_42350065_42352519	0.538389	Ovary	0.974059	POLB	intron_8_42207583_42210037	ENSG00000070501.12	-0.615251
intron_8_463150_468715	0.547408	Ovary	0.974059	FBXO25	intron_8_413150_418715	ENSG00000147364.17	0.601648
intron_8_48008470_48049853	0.543548	Ovary	0.974059	UBE2V2	intron_8_48921030_48962413	ENSG00000169139.12	-0.607456
intron_8_61681036_61682439	0.546901	Ovary	0.974059	ASPH	intron_8_62593595_62594998	ENSG00000198363.18	-0.60241
intron_8_61681036_61684039	0.546901	Ovary	0.974059	ASPH	intron_8_62593595_62596598	ENSG00000198363.18	0.60241
intron_8_73527804_73552012	0.542152	Ovary	0.974059	STAU2	intron_8_74440039_74464247	ENSG00000040341.18	0.609562
intron_8_86452679_86457921	0.555363	Ovary	0.974059	WWP1	intron_8_87464908_87470150	ENSG00000123124.14	-0.589744
intron_8_86514541_86515142	0.527858	Ovary	0.974059	CPNE3	intron_8_87526769_87527370	ENSG00000085719.13	0.631279
intron_8_94490082_94492652	0.536391	Ovary	0.974059	VIRMA	intron_8_95502310_95504880	ENSG00000164944.12	-0.61828
intron_8_94491909_94492652	0.529328	Ovary	0.974059	VIRMA	intron_8_95504137_95504880	ENSG00000164944.12	0.629032
intron_8_9772423_9776650	0.537806	Ovary	0.974059	TNKS	intron_8_9629933_9634160	ENSG00000173273.16	-0.616134
intron_8_99193057_99274198	0.527104	Ovary	0.974059	VPS13B	intron_8_100205285_100286426	ENSG00000132549.20	-0.632432
intron_9_108896644_108896891	0.524183	Ovary	0.974059	ELP1	intron_9_111658924_111659171	ENSG00000070061.16	0.636911
intron_9_114282564_114283709	0.52328	Ovary	0.974059	COL27A1	intron_9_117044844_117045989	ENSG00000196739.15	-0.638298
intron_9_120862749_120864049	0.524744	Ovary	0.974059	PHF19	intron_9_123625027_123626327	ENSG00000119403.15	-0.63605
intron_9_120980254_120981844	0.541071	Ovary	0.974059	C5	intron_9_123742532_123744122	ENSG00000106804.10	-0.611194
intron_9_125484583_125506310	0.541513	Ovary	0.974059	MAPKAP1	intron_9_128246862_128268589	ENSG00000119487.17	0.610526
intron_9_130634738_130635999	0.532697	Ovary	0.974059	FUBP3	intron_9_133510125_133511386	ENSG00000107164.17	-0.623894
intron_9_130873037_130874868	0.533317	Ovary	0.974059	ABL1	intron_9_133748424_133750255	ENSG00000097007.20	0.622951
intron_9_130878567_130880068	0.541238	Ovary	0.974059	ABL1	intron_9_133753954_133755455	ENSG00000097007.20	0.610942
intron_9_132828726_132854857	0.54175	Ovary	0.974059	AK8	intron_9_135704113_135730244	ENSG00000165695.10	-0.610169
intron_9_134763737_134765681	0.545184	Ovary	0.974059	COL5A1	intron_9_137655583_137657527	ENSG00000130635.17	-0.604993
intron_9_2503403_2506419	0.537618	Ovary	0.974059	VLDLR-AS1	intron_9_2503403_2506419	ENSG00000236404.12	0.61642
intron_9_32408651_32418128	0.540091	Ovary	0.974059	ACO1	intron_9_32408649_32418126	ENSG00000122729.19	-0.612676
intron_9_33466425_33466569	0.542177	Ovary	0.974059	NOL6	intron_9_33466423_33466567	ENSG00000165271.17	-0.609524
intron_9_33466709_33466912	0.542177	Ovary	0.974059	NOL6	intron_9_33466707_33466910	ENSG00000165271.17	0.609524
intron_9_33472412_33473789	0.558611	Ovary	0.974059	NOL6	intron_9_33472410_33473787	ENSG00000165271.17	-0.584906
intron_9_34660600_34660804	0.527332	Ovary	0.974059	IL11RA	intron_9_34660597_34660801	ENSG00000137070.19	-0.632085
intron_9_34660600_34660854	0.534637	Ovary	0.974059	ENSG00000258728	intron_9_34660597_34660851	ENSG00000258728.2	0.620944
intron_9_34660600_34660854	0.534637	Ovary	0.974059	IL11RA	intron_9_34660597_34660851	ENSG00000137070.19	0.620944
intron_9_34660936_34661482	0.527332	Ovary	0.974059	ENSG00000258728	intron_9_34660933_34661479	ENSG00000258728.2	-0.632085
intron_9_34660936_34661482	0.527332	Ovary	0.974059	IL11RA	intron_9_34660933_34661479	ENSG00000137070.19	-0.632085
intron_9_34665190_34665314	0.53257	Ovary	0.974059	ENSG00000187186	intron_9_34665187_34665311	ENSG00000187186.15	-0.624088
intron_9_34665190_34665314	0.53257	Ovary	0.974059	ENSG00000261215	intron_9_34665187_34665311	ENSG00000261215.1	-0.624088
intron_9_35610753_35611804	0.523681	Ovary	0.974059	CD72	intron_9_35610750_35611801	ENSG00000137101.14	0.637681
intron_9_70350471_70352191	0.547393	Ovary	0.974059	SMC5	intron_9_72965387_72967107	ENSG00000198887.9	-0.601671
intron_9_734835_735712	0.544621	Ovary	0.974059	KANK1	intron_9_734835_735712	ENSG00000107104.21	-0.605839
intron_9_83973399_83973902	0.544316	Ovary	0.974059	HNRNPK	intron_9_86588314_86588817	ENSG00000165119.22	-0.606299
intron_9_86340105_86341002	0.548437	Ovary	0.974059	TUT7	intron_9_88955020_88955917	ENSG00000083223.18	-0.600103
intron_9_92068098_92070124	0.557001	Ovary	0.974059	SPTLC1	intron_9_94830380_94832406	ENSG00000090054.16	0.587302
intron_9_92068098_92080016	0.557001	Ovary	0.974059	SPTLC1	intron_9_94830380_94842298	ENSG00000090054.16	-0.587302
intron_9_93111938_93112218	0.525405	Ovary	0.974059	CARD19	intron_9_95874220_95874500	ENSG00000165233.18	-0.635036
intron_9_96321341_96324091	0.555191	Ovary	0.974059	SLC35D2	intron_9_99083623_99086373	ENSG00000130958.13	-0.59
intron_9_96509789_96522506	0.546335	Ovary	0.974059	CDC14B	intron_9_99272071_99284788	ENSG00000081377.17	0.603261
intron_9_97916338_97922418	0.52841	Ovary	0.974059	TRMO	intron_9_100678620_100684700	ENSG00000136932.15	-0.630435
intron_9_99015566_99015976	0.534337	Ovary	0.974059	COL15A1	intron_9_101777848_101778258	ENSG00000204291.11	0.621399
intron_9_99052433_99054576	0.541919	Ovary	0.974059	COL15A1	intron_9_101814715_101816858	ENSG00000204291.11	0.609914
intron_9_99915362_99928778	0.556868	Ovary	0.974059	STX17	intron_9_102677644_102691060	ENSG00000136874.11	-0.5875
intron_10_102744143_102797993	0.524787	Adrenal_Gland	0.974063	WBP1L	intron_10_104503900_104557750	ENSG00000166272.18	-0.635983
intron_10_110008299_110100625	0.525042	Adrenal_Gland	0.974063	ADD3	intron_10_111768057_111860383	ENSG00000148700.15	0.635593
intron_10_121480021_121483698	0.525787	Adrenal_Gland	0.974063	FGFR2	intron_10_123239535_123243212	ENSG00000066468.24	-0.63445
intron_10_121913893_121922349	0.527194	Adrenal_Gland	0.974063	ATE1	intron_10_123673408_123681864	ENSG00000107669.19	0.632296
intron_10_49982412_49987165	0.526381	Adrenal_Gland	0.974063	AGAP6	intron_10_51742172_51746925	ENSG00000204149.16	0.63354
intron_10_69180562_69182520	0.52696	Adrenal_Gland	0.974063	SUPV3L1	intron_10_70940318_70942276	ENSG00000156502.14	0.632653
intron_11_121304493_121306386	0.527097	Adrenal_Gland	0.974063	SC5D	intron_11_121175202_121177095	ENSG00000109929.10	-0.632444
intron_11_17312120_17315386	0.526033	Adrenal_Gland	0.974063	NUCB2	intron_11_17333667_17336933	ENSG00000070081.18	-0.634073
intron_11_1881596_1883419	0.524411	Adrenal_Gland	0.974063	LSP1	intron_11_1902826_1904649	ENSG00000130592.17	-0.63656
intron_11_66000406_66002040	0.525066	Adrenal_Gland	0.974063	EIF1AD	intron_11_65767877_65769511	ENSG00000175376.9	0.635556
intron_11_66000505_66001910	0.525066	Adrenal_Gland	0.974063	EIF1AD	intron_11_65767976_65769381	ENSG00000175376.9	-0.635556
intron_11_66504782_66509079	0.52621	Adrenal_Gland	0.974063	DPP3	intron_11_66272253_66276550	ENSG00000254986.8	0.633803
intron_11_93794035_93794250	0.525377	Adrenal_Gland	0.974063	MED17	intron_11_93527201_93527416	ENSG00000042429.12	-0.635079
intron_12_121210298_121221913	0.524539	Adrenal_Gland	0.974063	P2RX4	intron_12_121648101_121659716	ENSG00000135124.16	0.636364
intron_13_20615879_20625750	0.525679	Adrenal_Gland	0.974063	IFT88	intron_13_21190018_21199889	ENSG00000032742.18	0.634615
intron_14_24430119_24430714	0.526402	Adrenal_Gland	0.974063	KHNYN	intron_14_24899325_24899920	ENSG00000100441.10	-0.633508
intron_15_44535474_44535760	0.524854	Adrenal_Gland	0.974063	EIF3J-DT	intron_15_44827672_44827958	ENSG00000179523.7	-0.635881
intron_16_263775_264016	0.525705	Adrenal_Gland	0.974063	FAM234A	intron_16_313774_314015	ENSG00000167930.17	-0.634576
intron_17_28385275_28388174	0.52621	Adrenal_Gland	0.974063	SARM1	intron_17_26712294_26715193	ENSG00000004139.14	0.633803
intron_17_28385466_28388174	0.52621	Adrenal_Gland	0.974063	SARM1	intron_17_26712485_26715193	ENSG00000004139.14	-0.633803
intron_17_35983888_35984338	0.525766	Adrenal_Gland	0.974063	CCL14	intron_17_34310924_34311374	ENSG00000276409.5	0.634483
intron_17_35983888_35984338	0.525766	Adrenal_Gland	0.974063	CCL15-CCL14	intron_17_34310924_34311374	ENSG00000275688.4	0.634483
intron_17_44908149_44910615	0.524539	Adrenal_Gland	0.974063	GFAP	intron_17_42985517_42987983	ENSG00000131095.14	-0.636364
intron_17_75268192_75269347	0.525894	Adrenal_Gland	0.974063	MIF4GD	intron_17_73264273_73265428	ENSG00000125457.15	0.634286
intron_17_75268192_75270114	0.525894	Adrenal_Gland	0.974063	MIF4GD	intron_17_73264273_73266195	ENSG00000125457.15	-0.634286
intron_17_75288461_75289354	0.526885	Adrenal_Gland	0.974063	SLC25A19	intron_17_73284542_73285435	ENSG00000125454.12	0.632768
intron_17_76475141_76476830	0.52531	Adrenal_Gland	0.974063	RHBDF2	intron_17_74471223_74472912	ENSG00000129667.13	-0.635182
intron_17_7857198_7857383	0.525314	Adrenal_Gland	0.974063	NAA38	intron_17_7760516_7760701	ENSG00000183011.14	-0.635176
intron_17_82017113_82017309	0.52696	Adrenal_Gland	0.974063	ASPSCR1	intron_17_79974989_79975185	ENSG00000169696.16	-0.632653
intron_17_82017133_82017309	0.52696	Adrenal_Gland	0.974063	ASPSCR1	intron_17_79975009_79975185	ENSG00000169696.16	0.632653
intron_18_62070506_62072673	0.526652	Adrenal_Gland	0.974063	PIGN	intron_18_59737739_59739906	ENSG00000197563.11	0.633125
intron_18_9562075_9562922	0.527041	Adrenal_Gland	0.974063	PPP4R1	intron_18_9562073_9562920	ENSG00000154845.16	-0.63253
intron_18_9562075_9563378	0.527041	Adrenal_Gland	0.974063	PPP4R1	intron_18_9562073_9563376	ENSG00000154845.16	0.63253
intron_19_40348768_40366419	0.525912	Adrenal_Gland	0.974063	PLD3	intron_19_40854675_40872326	ENSG00000105223.21	-0.634259
intron_19_43608107_43608505	0.525814	Adrenal_Gland	0.974063	ZNF428	intron_19_44112259_44112657	ENSG00000131116.12	-0.634409
intron_19_43831381_43835505	0.527197	Adrenal_Gland	0.974063	ZNF283	intron_19_44335533_44339657	ENSG00000167637.18	0.63229
intron_19_54108244_54108326	0.526439	Adrenal_Gland	0.974063	TFPT	intron_19_54611551_54611633	ENSG00000105619.14	-0.633452
intron_1_35094083_35095819	0.52621	Adrenal_Gland	0.974063	ZMYM1	intron_1_35559684_35561420	ENSG00000197056.11	0.633803
intron_1_35325405_35358925	0.526792	Adrenal_Gland	0.974063	ZMYM4	intron_1_35791006_35824526	ENSG00000146463.12	-0.632911
intron_1_52912021_52912754	0.526673	Adrenal_Gland	0.974063	ECHDC2	intron_1_53377693_53378426	ENSG00000121310.17	0.633094
intron_1_52914095_52921553	0.526673	Adrenal_Gland	0.974063	ECHDC2	intron_1_53379767_53387225	ENSG00000121310.17	-0.633094
intron_1_56512152_56523823	0.52574	Adrenal_Gland	0.974063	ENSG00000284686	intron_1_56977824_56989495	ENSG00000284686.1	0.634522
intron_1_56512152_56523823	0.52574	Adrenal_Gland	0.974063	PLPP3	intron_1_56977824_56989495	ENSG00000162407.9	0.634522
intron_1_77918273_77925188	0.526645	Adrenal_Gland	0.974063	NEXN	intron_1_78383958_78390873	ENSG00000162614.19	0.633136
intron_1_89015414_89020126	0.52603	Adrenal_Gland	0.974063	GBP3	intron_1_89481097_89485809	ENSG00000117226.12	-0.634078
intron_20_31637962_31639018	0.525464	Adrenal_Gland	0.974063	COX4I2	intron_20_30225765_30226821	ENSG00000131055.5	-0.634946
intron_20_63875875_63882719	0.527229	Adrenal_Gland	0.974063	TPD52L2	intron_20_62507228_62514072	ENSG00000101150.18	0.632242
intron_22_26482240_26483674	0.527156	Adrenal_Gland	0.974063	HPS4	intron_22_26878206_26879640	ENSG00000100099.22	-0.632353
intron_22_36526131_36529076	0.527103	Adrenal_Gland	0.974063	EIF3D	intron_22_36922178_36925123	ENSG00000100353.18	0.632435
intron_22_42572529_42573936	0.526252	Adrenal_Gland	0.974063	SERHL2	intron_22_42968535_42969942	ENSG00000183569.18	0.633737
intron_2_10673557_10675794	0.526418	Adrenal_Gland	0.974063	NOL10	intron_2_10813683_10815920	ENSG00000115761.17	0.633484
intron_2_202214434_202238440	0.525679	Adrenal_Gland	0.974063	SUMO1	intron_2_203079157_203103163	ENSG00000116030.17	0.634615
intron_2_231463316_231464336	0.524861	Adrenal_Gland	0.974063	NCL	intron_2_232328027_232329047	ENSG00000115053.17	-0.63587
intron_2_241326113_241335126	0.526792	Adrenal_Gland	0.974063	SEPTIN2	intron_2_242265528_242274541	ENSG00000168385.18	-0.632911
intron_2_241335212_241335975	0.526673	Adrenal_Gland	0.974063	SEPTIN2	intron_2_242274627_242275390	ENSG00000168385.18	0.633094
intron_2_241336098_241336785	0.526673	Adrenal_Gland	0.974063	SEPTIN2	intron_2_242275513_242276200	ENSG00000168385.18	-0.633094
intron_2_241336098_241337382	0.526673	Adrenal_Gland	0.974063	SEPTIN2	intron_2_242275513_242276797	ENSG00000168385.18	0.633094
intron_2_241972556_241976078	0.526429	Adrenal_Gland	0.974063	LINC01238	intron_2_242914707_242918229	ENSG00000237940.3	-0.633467
intron_3_127588160_127590410	0.52573	Adrenal_Gland	0.974063	TPRA1	intron_3_127307003_127309253	ENSG00000163870.16	-0.634538
intron_3_158649157_158652096	0.527156	Adrenal_Gland	0.974063	GFM1	intron_3_158366946_158369885	ENSG00000168827.15	-0.632353
intron_3_33297725_33297869	0.527011	Adrenal_Gland	0.974063	FBXL2	intron_3_33339217_33339361	ENSG00000153558.16	0.632576
intron_3_33297725_33358967	0.527011	Adrenal_Gland	0.974063	FBXL2	intron_3_33339217_33400459	ENSG00000153558.16	0.632576
intron_4_147661038_147668539	0.525419	Adrenal_Gland	0.974063	PRMT9	intron_4_148582189_148589690	ENSG00000164169.13	-0.635015
intron_4_15644708_15655204	0.525985	Adrenal_Gland	0.974063	FBXL5	intron_4_15646331_15656827	ENSG00000118564.15	-0.634146
intron_4_38630581_38635956	0.524539	Adrenal_Gland	0.974063	KLF3-AS1	intron_4_38632202_38637577	ENSG00000231160.12	0.636364
intron_4_83262655_83267586	0.524465	Adrenal_Gland	0.974063	COQ2	intron_4_84183808_84188739	ENSG00000173085.15	-0.636477
intron_5_134671886_134674615	0.526768	Adrenal_Gland	0.974063	SEC24A	intron_5_134007576_134010305	ENSG00000113615.13	-0.632948
intron_5_178209447_178210553	0.526105	Adrenal_Gland	0.974063	HNRNPAB	intron_5_177636448_177637554	ENSG00000197451.12	-0.633962
intron_5_31515219_31521123	0.527156	Adrenal_Gland	0.974063	DROSHA	intron_5_31515326_31521230	ENSG00000113360.17	0.632353
intron_5_31515564_31521123	0.527156	Adrenal_Gland	0.974063	DROSHA	intron_5_31515671_31521230	ENSG00000113360.17	-0.632353
intron_5_31515564_31526079	0.527156	Adrenal_Gland	0.974063	DROSHA	intron_5_31515671_31526186	ENSG00000113360.17	-0.632353
intron_6_113960018_113970857	0.527083	Adrenal_Gland	0.974063	HDAC2	intron_6_114281182_114292021	ENSG00000196591.12	-0.632465
intron_6_167870498_167872214	0.525603	Adrenal_Gland	0.974063	AFDN	intron_6_168271178_168272894	ENSG00000130396.22	-0.634732
intron_6_25081658_25084480	0.52595	Adrenal_Gland	0.974063	CMAHP	intron_6_25081886_25084708	ENSG00000168405.18	-0.6342
intron_7_108240170_108312665	0.525405	Adrenal_Gland	0.974063	NRCAM	intron_7_107880614_107953109	ENSG00000091129.22	-0.635036
intron_7_151055606_151055753	0.527218	Adrenal_Gland	0.974063	CDK5	intron_7_150752693_150752840	ENSG00000164885.13	0.632258
intron_7_44427703_44481292	0.526645	Adrenal_Gland	0.974063	NUDCD3	intron_7_44467302_44520891	ENSG00000015676.18	-0.633136
intron_7_44427703_44484968	0.526645	Adrenal_Gland	0.974063	NUDCD3	intron_7_44467302_44524567	ENSG00000015676.18	0.633136
intron_7_66382427_66382702	0.524539	Adrenal_Gland	0.974063	LINC00174	intron_7_65847414_65847689	ENSG00000179406.10	0.636364
intron_7_77003449_77004218	0.525405	Adrenal_Gland	0.974063	DTX2P1	intron_7_76632766_76633535	ENSG00000186704.9	0.635036
intron_8_109498771_109504327	0.524963	Adrenal_Gland	0.974063	PKHD1L1	intron_8_110511000_110516556	ENSG00000205038.12	0.635714
intron_8_28793987_28796544	0.525538	Adrenal_Gland	0.974063	INTS9	intron_8_28651504_28654061	ENSG00000104299.15	0.634831
intron_9_94979427_95005158	0.525739	Adrenal_Gland	0.974063	AOPEP	intron_9_97741709_97767440	ENSG00000148120.18	-0.634524
intron_14_68925672_68978952	0.484944	Thyroid	0.974063	ACTN1	intron_14_69392389_69445669	ENSG00000072110.16	0.698373
intron_16_4334977_4335060	0.484894	Thyroid	0.974063	GLIS2	intron_16_4384978_4385061	ENSG00000126603.9	0.698454
intron_17_29616847_29616938	0.484846	Thyroid	0.974063	CORO6	intron_17_27943865_27943956	ENSG00000167549.19	-0.698529
intron_17_29619773_29621224	0.484846	Thyroid	0.974063	CORO6	intron_17_27946791_27948242	ENSG00000167549.19	0.698529
intron_1_17002103_17002296	0.484846	Thyroid	0.974063	ATP13A2	intron_1_17328598_17328791	ENSG00000159363.19	0.698529
intron_1_220798275_220798832	0.484868	Thyroid	0.974063	MTARC1	intron_1_220971617_220972174	ENSG00000186205.14	-0.698495
intron_20_5773043_5863024	0.484762	Thyroid	0.974063	SHLD1	intron_20_5753689_5843670	ENSG00000171984.15	0.698664
intron_2_131484218_131491876	0.484965	Thyroid	0.974063	MZT2A	intron_2_132241791_132249449	ENSG00000173272.16	-0.698339
intron_4_57025537_57030204	0.48479	Thyroid	0.974063	POLR2B	intron_4_57891703_57896370	ENSG00000047315.17	0.698619
intron_6_31651776_31652400	0.484957	Thyroid	0.974063	BAG6	intron_6_31619553_31620177	ENSG00000204463.14	-0.698353
intron_9_128983550_128984900	0.484869	Thyroid	0.974063	NUP188	intron_9_131745829_131747179	ENSG00000095319.14	0.698492
intron_9_135946371_135947798	0.484783	Thyroid	0.974063	UBAC1	intron_9_138838217_138839644	ENSG00000130560.9	-0.69863
intron_1_210804166_210919640	0.585965	Brain_Cortex	0.974063	KCNH1	intron_1_210977508_211092982	ENSG00000143473.14	-0.544693
intron_11_60280716_60282594	0.600212	Adipose_Subcutaneous	0.974065	MS4A4A	intron_11_60048189_60050067	ENSG00000110079.19	-0.524096
intron_11_60280716_60292225	0.600212	Adipose_Subcutaneous	0.974065	MS4A4A	intron_11_60048189_60059698	ENSG00000110079.19	0.524096
intron_11_70351023_70354301	0.600089	Adipose_Subcutaneous	0.974065	PPFIA1	intron_11_70197129_70200407	ENSG00000131626.19	-0.524272
intron_13_29536202_29553761	0.600212	Adipose_Subcutaneous	0.974065	SLC7A1	intron_13_30110339_30127898	ENSG00000139514.13	-0.524096
intron_16_89222183_89223157	0.600191	Adipose_Subcutaneous	0.974065	ZNF778	intron_16_89288591_89289565	ENSG00000170100.14	0.524127
intron_19_8363362_8363774	0.600183	Adipose_Subcutaneous	0.974065	ANGPTL4	intron_19_8428246_8428658	ENSG00000167772.12	-0.524138
intron_1_234373210_234373423	0.600066	Adipose_Subcutaneous	0.974065	COA6-AS1	intron_1_234508956_234509169	ENSG00000231663.3	0.524306
intron_22_30958694_30967822	0.600183	Adipose_Subcutaneous	0.974065	MORC2	intron_22_31354680_31363808	ENSG00000133422.14	0.524138
intron_10_121899994_121902391	0.56515	Pituitary	0.974066	ATE1	intron_10_123659509_123661906	ENSG00000107669.19	-0.575209
intron_10_125785839_125794880	0.564229	Pituitary	0.974066	UROS	intron_10_127474408_127483449	ENSG00000188690.15	-0.576571
intron_10_132153023_132153759	0.567192	Pituitary	0.974066	JAKMIP3	intron_10_133966527_133967263	ENSG00000188385.13	-0.572192
intron_10_18586093_18596208	0.566959	Pituitary	0.974066	NSUN6	intron_10_18875022_18885137	ENSG00000241058.4	0.572536
intron_10_31831800_31843461	0.564394	Pituitary	0.974066	ARHGAP12	intron_10_32120728_32132389	ENSG00000165322.18	0.576327
intron_10_87170974_87180075	0.566356	Pituitary	0.974066	SHLD2	intron_10_88930731_88939832	ENSG00000122376.12	-0.573427
intron_10_90895917_90896313	0.566854	Pituitary	0.974066	RPP30	intron_10_92655674_92656070	ENSG00000148688.14	0.572692
intron_11_107416298_107418194	0.56681	Pituitary	0.974066	CWF19L2	intron_11_107287024_107288920	ENSG00000152404.16	0.572755
intron_11_118263097_118264096	0.566923	Pituitary	0.974066	MPZL2	intron_11_118133812_118134811	ENSG00000149573.9	0.572589
intron_11_124878131_124878298	0.567407	Pituitary	0.974066	ROBO3	intron_11_124748027_124748194	ENSG00000154134.15	0.571875
intron_11_124878436_124878584	0.567407	Pituitary	0.974066	ROBO3	intron_11_124748332_124748480	ENSG00000154134.15	-0.571875
intron_11_124879575_124879787	0.563507	Pituitary	0.974066	ROBO3	intron_11_124749471_124749683	ENSG00000154134.15	0.57764
intron_11_126203657_126204231	0.563991	Pituitary	0.974066	RPUSD4	intron_11_126073552_126074126	ENSG00000165526.9	0.576923
intron_11_17959636_17988597	0.564181	Pituitary	0.974066	SERGEF	intron_11_17981183_18010144	ENSG00000129158.11	0.576642
intron_11_47725836_47731374	0.563952	Pituitary	0.974066	FNBP4	intron_11_47747388_47752926	ENSG00000109920.13	-0.576982
intron_11_69072708_69072915	0.565291	Pituitary	0.974066	TPCN2	intron_11_68840176_68840383	ENSG00000162341.18	-0.575
intron_11_78198068_78199595	0.566622	Pituitary	0.974066	USP35	intron_11_77909114_77910641	ENSG00000118369.13	0.573034
intron_11_86448255_86449889	0.564181	Pituitary	0.974066	ME3	intron_11_86159297_86160931	ENSG00000151376.18	-0.576642
intron_12_105120597_105121089	0.56378	Pituitary	0.974066	WASHC4	intron_12_105514375_105514867	ENSG00000136051.15	0.577236
intron_12_105120597_105121101	0.56378	Pituitary	0.974066	WASHC4	intron_12_105514375_105514879	ENSG00000136051.15	-0.577236
intron_12_120081017_120089951	0.564946	Pituitary	0.974066	BICDL1	intron_12_120518821_120527755	ENSG00000135127.12	-0.57551
intron_12_120097373_120098811	0.567709	Pituitary	0.974066	RAB35	intron_12_120535177_120536615	ENSG00000111737.12	0.571429
intron_12_120097373_120099030	0.567709	Pituitary	0.974066	RAB35	intron_12_120535177_120536834	ENSG00000111737.12	0.571429
intron_12_121228613_121228725	0.567192	Pituitary	0.974066	P2RX4	intron_12_121666416_121666528	ENSG00000135124.16	-0.572192
intron_12_121229099_121232414	0.567192	Pituitary	0.974066	P2RX4	intron_12_121666902_121670217	ENSG00000135124.16	0.572192
intron_12_27714820_27716291	0.564672	Pituitary	0.974066	MRPS35	intron_12_27867753_27869224	ENSG00000061794.13	-0.575916
intron_12_31960871_31970189	0.567462	Pituitary	0.974066	RESF1	intron_12_32113805_32123123	ENSG00000174718.12	0.571794
intron_12_40335157_40340294	0.567709	Pituitary	0.974066	LRRK2	intron_12_40728959_40734096	ENSG00000188906.17	-0.571429
intron_12_49556476_49557183	0.567709	Pituitary	0.974066	KCNH3	intron_12_49950259_49950966	ENSG00000135519.8	0.571429
intron_12_49557259_49557354	0.567709	Pituitary	0.974066	KCNH3	intron_12_49951042_49951137	ENSG00000135519.8	-0.571429
intron_12_51687219_51688758	0.564779	Pituitary	0.974066	SCN8A	intron_12_52081003_52082542	ENSG00000196876.19	-0.575758
intron_12_6688226_6688703	0.565735	Pituitary	0.974066	ZNF384	intron_12_6797392_6797869	ENSG00000126746.18	0.574344
intron_12_75321576_75322974	0.564534	Pituitary	0.974066	CAPS2	intron_12_75715356_75716754	ENSG00000180881.21	0.576119
intron_12_93381031_93394609	0.567709	Pituitary	0.974066	NUDT4	intron_12_93774807_93788385	ENSG00000173598.14	-0.571429
intron_13_75804541_75809154	0.565291	Pituitary	0.974066	LMO7	intron_13_76378677_76383290	ENSG00000136153.20	-0.575
intron_14_103487707_103491777	0.56506	Pituitary	0.974066	MARK3	intron_14_103954044_103958114	ENSG00000075413.19	-0.575342
intron_14_52011683_52014287	0.567709	Pituitary	0.974066	NID2	intron_14_52478401_52481005	ENSG00000087303.19	0.571429
intron_14_73058705_73071627	0.567458	Pituitary	0.974066	RBM25	intron_14_73525413_73538335	ENSG00000119707.14	0.5718
intron_14_88649926_88657376	0.564181	Pituitary	0.974066	EML5	intron_14_89116270_89123720	ENSG00000165521.16	0.576642
intron_14_91870385_91873497	0.565602	Pituitary	0.974066	FBLN5	intron_14_92336729_92339841	ENSG00000140092.16	-0.57454
intron_16_22280376_22283887	0.565771	Pituitary	0.974066	EEF2K	intron_16_22291697_22295208	ENSG00000103319.12	0.574291
intron_16_75648682_75654273	0.566067	Pituitary	0.974066	TERF2IP	intron_16_75682580_75688171	ENSG00000166848.7	-0.573854
intron_16_82000884_82011387	0.564842	Pituitary	0.974066	SDR42E1	intron_16_82034489_82044992	ENSG00000184860.10	0.575665
intron_17_1775200_1776532	0.565651	Pituitary	0.974066	SERPINF1	intron_17_1678494_1679826	ENSG00000132386.11	0.574468
intron_17_18865952_18872583	0.565927	Pituitary	0.974066	PRPSAP2	intron_17_18769265_18775896	ENSG00000141127.15	0.57406
intron_17_29571719_29571832	0.566356	Pituitary	0.974066	TP53I13	intron_17_27898737_27898850	ENSG00000167543.16	-0.573427
intron_17_29571719_29571857	0.566356	Pituitary	0.974066	TP53I13	intron_17_27898737_27898875	ENSG00000167543.16	0.573427
intron_17_38548709_38549056	0.566182	Pituitary	0.974066	SRCIN1	intron_17_36704945_36705292	ENSG00000277363.5	-0.573684
intron_17_4985983_4986192	0.567709	Pituitary	0.974066	CAMTA2	intron_17_4889278_4889487	ENSG00000108509.21	-0.571429
intron_17_5480582_5482809	0.567709	Pituitary	0.974066	DERL2	intron_17_5383902_5386129	ENSG00000072849.11	-0.571429
intron_17_7626614_7626753	0.565651	Pituitary	0.974066	SAT2	intron_17_7529932_7530071	ENSG00000141504.12	0.574468
intron_17_7626793_7627143	0.565651	Pituitary	0.974066	SAT2	intron_17_7530111_7530461	ENSG00000141504.12	-0.574468
intron_17_7627044_7627143	0.565651	Pituitary	0.974066	SAT2	intron_17_7530362_7530461	ENSG00000141504.12	0.574468
intron_18_13666713_13671862	0.563991	Pituitary	0.974066	FAM210A	intron_18_13666712_13671861	ENSG00000177150.13	-0.576923
intron_18_62550460_62556203	0.567709	Pituitary	0.974066	ZCCHC2	intron_18_60217693_60223436	ENSG00000141664.10	0.571429
intron_19_1358464_1360136	0.565589	Pituitary	0.974066	PWWP3A	intron_19_1358463_1360135	ENSG00000160953.17	0.574559
intron_19_4180909_4182474	0.566529	Pituitary	0.974066	SIRT6	intron_19_4180906_4182471	ENSG00000077463.15	-0.573171
intron_19_44212585_44213087	0.564375	Pituitary	0.974066	ZNF227	intron_19_44716738_44717240	ENSG00000131115.16	-0.576355
intron_19_45695718_45698547	0.563414	Pituitary	0.974066	QPCTL	intron_19_46198976_46201805	ENSG00000011478.13	0.577778
intron_19_48221855_48223719	0.563626	Pituitary	0.974066	CARD8	intron_19_48725112_48726976	ENSG00000105483.18	-0.577465
intron_19_49700855_49701497	0.565486	Pituitary	0.974066	CPT1C	intron_19_50204112_50204754	ENSG00000169169.15	-0.574713
intron_19_53116433_53122404	0.567008	Pituitary	0.974066	ZNF415	intron_19_53619686_53625657	ENSG00000170954.12	0.572464
intron_19_5562211_5567665	0.565495	Pituitary	0.974066	TINCR	intron_19_5562222_5567676	ENSG00000223573.7	0.574699
intron_1_156066106_156068270	0.566529	Pituitary	0.974066	RAB25	intron_1_156035897_156038061	ENSG00000132698.15	-0.573171
intron_1_173845291_173850327	0.566929	Pituitary	0.974066	DARS2	intron_1_173814429_173819465	ENSG00000117593.12	-0.572581
intron_1_17687747_17695158	0.565298	Pituitary	0.974066	ARHGEF10L	intron_1_18014242_18021653	ENSG00000074964.17	-0.57499
intron_1_212739601_212782372	0.566402	Pituitary	0.974066	NSL1	intron_1_212912943_212955714	ENSG00000117697.15	-0.573359
intron_1_226917660_226918761	0.566805	Pituitary	0.974066	PSEN2	intron_1_227105361_227106462	ENSG00000143801.18	-0.572763
intron_1_75790517_75791285	0.566529	Pituitary	0.974066	RABGGTB	intron_1_76256202_76256970	ENSG00000137955.16	-0.573171
intron_20_18288604_18289899	0.566521	Pituitary	0.974066	ZNF133	intron_20_18269248_18270543	ENSG00000125846.17	0.573182
intron_20_35632923_35653528	0.566562	Pituitary	0.974066	CPNE1	intron_20_34220845_34241450	ENSG00000214078.13	-0.573123
intron_20_35632923_35655202	0.566562	Pituitary	0.974066	CPNE1	intron_20_34220845_34243124	ENSG00000214078.13	-0.573123
intron_20_35632923_35655202	0.566562	Pituitary	0.974066	ENSG00000272897	intron_20_34220845_34243124	ENSG00000272897.5	-0.573123
intron_20_35632923_35658930	0.566562	Pituitary	0.974066	CPNE1	intron_20_34220845_34246852	ENSG00000214078.13	0.573123
intron_20_35632923_35664802	0.566562	Pituitary	0.974066	CPNE1	intron_20_34220845_34252724	ENSG00000214078.13	0.573123
intron_20_35632923_35664879	0.566562	Pituitary	0.974066	CPNE1	intron_20_34220845_34252801	ENSG00000214078.13	0.573123
intron_20_3891411_3907926	0.565918	Pituitary	0.974066	PANK2	intron_20_3872058_3888573	ENSG00000125779.24	-0.574074
intron_20_44936976_44938061	0.567002	Pituitary	0.974066	PABPC1L	intron_20_43565617_43566702	ENSG00000101104.13	-0.572472
intron_20_960466_963935	0.567182	Pituitary	0.974066	RSPO4	intron_20_941109_944578	ENSG00000101282.9	-0.572207
intron_22_19970743_19971216	0.567042	Pituitary	0.974066	ARVCF	intron_22_19958266_19958739	ENSG00000099889.14	-0.572414
intron_22_19970743_19971886	0.567042	Pituitary	0.974066	ARVCF	intron_22_19958266_19959409	ENSG00000099889.14	0.572414
intron_22_19971335_19971886	0.567042	Pituitary	0.974066	ARVCF	intron_22_19958858_19959409	ENSG00000099889.14	-0.572414
intron_22_23766275_23767374	0.566322	Pituitary	0.974066	CHCHD10	intron_22_24108462_24109561	ENSG00000250479.9	-0.573477
intron_22_50522569_50522671	0.567703	Pituitary	0.974066	NCAPH2	intron_22_50960998_50961100	ENSG00000025770.19	-0.571438
intron_22_50573715_50573808	0.564926	Pituitary	0.974066	CPT1B	intron_22_51012144_51012237	ENSG00000205560.13	0.57554
intron_22_50573921_50574335	0.564926	Pituitary	0.974066	CPT1B	intron_22_51012350_51012764	ENSG00000205560.13	0.57554
intron_2_119321204_119339827	0.564649	Pituitary	0.974066	C2orf76	intron_2_120078780_120097403	ENSG00000186132.15	0.575949
intron_2_218285938_218292466	0.567709	Pituitary	0.974066	TMBIM1	intron_2_219150661_219157189	ENSG00000135926.15	0.571429
intron_2_219550842_219551529	0.564181	Pituitary	0.974066	OBSL1	intron_2_220415564_220416251	ENSG00000124006.15	-0.576642
intron_2_237772182_237772866	0.565837	Pituitary	0.974066	LRRFIP1	intron_2_238680825_238681509	ENSG00000124831.20	0.574194
intron_2_70182935_70190691	0.567709	Pituitary	0.974066	C2orf42	intron_2_70410067_70417823	ENSG00000115998.8	0.571429
intron_2_70182935_70190918	0.567709	Pituitary	0.974066	C2orf42	intron_2_70410067_70418050	ENSG00000115998.8	-0.571429
intron_2_70989816_70993696	0.567192	Pituitary	0.974066	TEX261	intron_2_71216946_71220826	ENSG00000144043.13	0.572192
intron_3_126852730_126914680	0.564846	Pituitary	0.974066	CHCHD6	intron_3_126571573_126633523	ENSG00000159685.11	-0.575658
intron_3_139385200_139389548	0.564455	Pituitary	0.974066	COPB2	intron_3_139104042_139108390	ENSG00000184432.11	-0.576238
intron_4_165299656_165305608	0.56506	Pituitary	0.974066	KLHL2	intron_4_166220808_166226760	ENSG00000109466.14	-0.575342
intron_4_165299656_165310553	0.56506	Pituitary	0.974066	KLHL2	intron_4_166220808_166231705	ENSG00000109466.14	0.575342
intron_4_39465342_39467518	0.565237	Pituitary	0.974066	LIAS	intron_4_39466962_39469138	ENSG00000121897.15	-0.57508
intron_4_88592574_88595557	0.567709	Pituitary	0.974066	HERC3	intron_4_89513725_89516708	ENSG00000138641.18	-0.571429
intron_4_966301_966466	0.565572	Pituitary	0.974066	DGKQ	intron_4_960089_960254	ENSG00000145214.14	0.574586
intron_5_116134178_116291517	0.567709	Pituitary	0.974066	COMMD10	intron_5_115469875_115627214	ENSG00000145781.9	0.571429
intron_5_141647230_141647398	0.565572	Pituitary	0.974066	FCHSD1	intron_5_141026797_141026965	ENSG00000197948.11	-0.574586
intron_5_149407078_149421481	0.567503	Pituitary	0.974066	CARMN	intron_5_148786641_148801044	ENSG00000249669.12	0.571733
intron_6_106316266_106325526	0.565322	Pituitary	0.974066	ATG5	intron_6_106764141_106773401	ENSG00000057663.16	0.574955
intron_6_111313489_111315267	0.563478	Pituitary	0.974066	REV3L	intron_6_111634692_111636470	ENSG00000009413.16	-0.577684
intron_6_13597016_13600834	0.564898	Pituitary	0.974066	SIRT5	intron_6_13597248_13601066	ENSG00000124523.17	-0.575581
intron_6_13599155_13600834	0.564898	Pituitary	0.974066	SIRT5	intron_6_13599387_13601066	ENSG00000124523.17	0.575581
intron_6_157189780_157190038	0.565505	Pituitary	0.974066	ARID1B	intron_6_157510914_157511172	ENSG00000049618.25	0.574684
intron_6_157196315_157198811	0.565505	Pituitary	0.974066	ARID1B	intron_6_157517449_157519945	ENSG00000049618.25	0.574684
intron_6_166770913_166858200	0.564323	Pituitary	0.974066	RPS6KA2	intron_6_167184401_167271688	ENSG00000071242.12	0.576433
intron_6_83169323_83170305	0.565555	Pituitary	0.974066	PGM3	intron_6_83879042_83880024	ENSG00000013375.17	0.57461
intron_7_141662851_141664172	0.565291	Pituitary	0.974066	DENND11	intron_7_141362651_141363972	ENSG00000257093.7	0.575
intron_7_142863695_142863966	0.566286	Pituitary	0.974066	EPHB6	intron_7_142561453_142561724	ENSG00000106123.12	-0.573529
intron_7_1438991_1439925	0.566701	Pituitary	0.974066	MICALL2	intron_7_1478627_1479561	ENSG00000164877.19	-0.572917
intron_7_30517498_30521764	0.567254	Pituitary	0.974066	GARS1-DT	intron_7_30557114_30561380	ENSG00000196295.13	-0.572101
intron_7_55573317_55587771	0.563649	Pituitary	0.974066	VOPP1-DT	intron_7_55641010_55655464	ENSG00000223475.1	0.577429
intron_7_66450236_66479009	0.567361	Pituitary	0.974066	LINC00174	intron_7_65915223_65943996	ENSG00000179406.10	-0.571942
intron_7_75426453_75437515	0.567533	Pituitary	0.974066	POM121C	intron_7_75055735_75066793	ENSG00000272391.6	-0.571689
intron_7_77311449_77311841	0.566622	Pituitary	0.974066	GSAP	intron_7_76940766_76941158	ENSG00000186088.16	-0.573034
intron_7_99403505_99404862	0.565963	Pituitary	0.974066	PDAP1	intron_7_99001128_99002485	ENSG00000106244.13	0.574007
intron_8_143331339_143332487	0.566577	Pituitary	0.974066	TOP1MT	intron_8_144413509_144414657	ENSG00000184428.13	-0.573099
intron_8_42338685_42344953	0.564531	Pituitary	0.974066	POLB	intron_8_42196203_42202471	ENSG00000070501.12	0.576125
intron_8_58606035_58607769	0.566986	Pituitary	0.974066	NSMAF	intron_8_59518594_59520328	ENSG00000035681.9	-0.572496
intron_9_136674807_136676585	0.563957	Pituitary	0.974066	AGPAT2	intron_9_139569259_139571037	ENSG00000169692.13	0.576975
intron_9_136674807_136676961	0.563957	Pituitary	0.974066	AGPAT2	intron_9_139569259_139571413	ENSG00000169692.13	-0.576975
intron_9_2650516_2651874	0.564109	Pituitary	0.974066	VLDLR	intron_9_2650516_2651874	ENSG00000147852.17	0.57675
intron_9_5929159_5954016	0.565322	Pituitary	0.974066	KIAA2026	intron_9_5929159_5954016	ENSG00000183354.12	-0.574955
intron_15_42548965_42558198	0.508729	Brain_Frontal_Cortex_BA9	0.974067	HAUS2	intron_15_42841163_42850396	ENSG00000137814.12	-0.660819
intron_15_42548965_42559339	0.508729	Brain_Frontal_Cortex_BA9	0.974067	HAUS2	intron_15_42841163_42851537	ENSG00000137814.12	0.660819
intron_18_5401043_5406777	0.508796	Brain_Frontal_Cortex_BA9	0.974067	EPB41L3	intron_18_5401042_5406776	ENSG00000082397.18	0.660714
intron_4_2931465_2931825	0.508763	Brain_Frontal_Cortex_BA9	0.974067	MFSD10	intron_4_2933192_2933552	ENSG00000109736.15	-0.660765
intron_7_106013031_106015111	0.50862	Brain_Frontal_Cortex_BA9	0.974067	CDHR3	intron_7_105653477_105655557	ENSG00000128536.16	-0.660988
intron_2_53729570_53750783	0.527306	Adrenal_Gland	0.974069	ASB3	intron_2_53956707_53977920	ENSG00000115239.24	0.632124
intron_6_106652582_106654730	0.527333	Adrenal_Gland	0.974069	QRSL1	intron_6_107100457_107102605	ENSG00000130348.11	-0.632082
intron_9_34660936_34661482	0.527332	Adrenal_Gland	0.974069	ENSG00000258728	intron_9_34660933_34661479	ENSG00000258728.2	0.632085
intron_9_34660936_34661482	0.527332	Adrenal_Gland	0.974069	IL11RA	intron_9_34660933_34661479	ENSG00000137070.19	0.632085
intron_14_20354247_20354809	0.482425	Artery_Tibial	0.974069	PARP2	intron_14_20822406_20822968	ENSG00000129484.14	-0.702407
intron_14_20354947_20355752	0.482425	Artery_Tibial	0.974069	PARP2	intron_14_20823106_20823911	ENSG00000129484.14	0.702407
intron_12_109561517_109561780	0.623248	Brain_Cerebellum	0.974069	MMAB	intron_12_109999322_109999585	ENSG00000139428.12	0.491252
intron_17_58306413_58306800	0.623158	Brain_Cerebellum	0.974069	TSPOAP1	intron_17_56383774_56384161	ENSG00000005379.17	0.491379
intron_17_60456381_60460663	0.623234	Brain_Cerebellum	0.974069	APPBP2	intron_17_58533742_58538024	ENSG00000062725.10	-0.491272
intron_19_1534041_1535065	0.623104	Brain_Cerebellum	0.974069	PLK5	intron_19_1534040_1535064	ENSG00000185988.15	-0.491456
intron_19_56472187_56474012	0.623265	Brain_Cerebellum	0.974069	ZNF667	intron_19_56983556_56985381	ENSG00000198046.13	-0.491228
intron_1_96806452_96806866	0.623265	Brain_Cerebellum	0.974069	PTBP2	intron_1_97272008_97272422	ENSG00000117569.20	-0.491228
intron_7_158773396_158788004	0.623158	Brain_Cerebellum	0.974069	ESYT2	intron_7_158566087_158580695	ENSG00000117868.18	-0.491379
intron_7_832101_832505	0.623193	Brain_Cerebellum	0.974069	SUN1	intron_7_871738_872142	ENSG00000164828.18	0.491329
intron_7_832601_838798	0.623193	Brain_Cerebellum	0.974069	SUN1	intron_7_872238_878435	ENSG00000164828.18	0.491329
intron_10_75210938_75211134	0.495272	Brain_Amygdala	0.974071	VDAC2	intron_10_76970696_76970892	ENSG00000165637.14	0.681948
intron_2_130356200_130358867	0.577474	Testis	0.974071	PTPN18	intron_2_131113773_131116440	ENSG00000072135.13	0.557078
intron_3_171138379_171140399	0.577495	Testis	0.974071	TNIK	intron_3_170856168_170858188	ENSG00000154310.17	0.557047
intron_3_171139556_171140399	0.577495	Testis	0.974071	TNIK	intron_3_170857345_170858188	ENSG00000154310.17	-0.557047
intron_11_45935157_45935636	0.63064	Brain_Putamen_basal_ganglia	0.974072	PHF21A	intron_11_45956708_45957187	ENSG00000135365.17	-0.480826
intron_11_72035975_72040959	0.631437	Brain_Putamen_basal_ganglia	0.974072	NUMA1	intron_11_71747021_71752005	ENSG00000137497.19	0.479705
intron_11_72035975_72041823	0.631437	Brain_Putamen_basal_ganglia	0.974072	NUMA1	intron_11_71747021_71752869	ENSG00000137497.19	-0.479705
intron_12_113293349_113294106	0.631889	Brain_Putamen_basal_ganglia	0.974072	TPCN1	intron_12_113731154_113731911	ENSG00000186815.13	-0.47907
intron_12_113293349_113295960	0.631889	Brain_Putamen_basal_ganglia	0.974072	TPCN1	intron_12_113731154_113733765	ENSG00000186815.13	0.47907
intron_12_113294228_113295960	0.631889	Brain_Putamen_basal_ganglia	0.974072	TPCN1	intron_12_113732033_113733765	ENSG00000186815.13	-0.47907
intron_12_120522363_120526457	0.63065	Brain_Putamen_basal_ganglia	0.974072	COQ5	intron_12_120960166_120964260	ENSG00000110871.15	-0.480812
intron_12_132861634_132872285	0.631789	Brain_Putamen_basal_ganglia	0.974072	CHFR	intron_12_133438220_133448871	ENSG00000072609.18	-0.479211
intron_12_15651006_15654145	0.631704	Brain_Putamen_basal_ganglia	0.974072	EPS8	intron_12_15803940_15807079	ENSG00000151491.14	0.47933
intron_12_50112301_50118493	0.631617	Brain_Putamen_basal_ganglia	0.974072	COX14	intron_12_50506084_50512276	ENSG00000178449.9	0.479452
intron_13_26218606_26219457	0.630354	Brain_Putamen_basal_ganglia	0.974072	RNF6	intron_13_26792743_26793594	ENSG00000127870.17	-0.481229
intron_13_41729677_41732080	0.630958	Brain_Putamen_basal_ganglia	0.974072	VWA8	intron_13_42303813_42306216	ENSG00000102763.18	0.480379
intron_13_77743165_77744283	0.632603	Brain_Putamen_basal_ganglia	0.974072	SLAIN1	intron_13_78317300_78318418	ENSG00000139737.23	0.478066
intron_14_75863862_75882685	0.632566	Brain_Putamen_basal_ganglia	0.974072	TTLL5	intron_14_76330205_76349028	ENSG00000119685.20	0.478119
intron_14_92093318_92093746	0.632275	Brain_Putamen_basal_ganglia	0.974072	ATXN3	intron_14_92559662_92560090	ENSG00000066427.25	-0.478528
intron_15_32691763_32696514	0.631113	Brain_Putamen_basal_ganglia	0.974072	ARHGAP11A-SCG5	intron_15_32983964_32988715	ENSG00000288864.1	-0.480162
intron_15_32691763_32696514	0.631113	Brain_Putamen_basal_ganglia	0.974072	SCG5	intron_15_32983964_32988715	ENSG00000166922.9	-0.480162
intron_16_4358483_4359296	0.631227	Brain_Putamen_basal_ganglia	0.974072	CORO7-PAM16	intron_16_4408484_4409297	ENSG00000103426.12	-0.48
intron_16_4358483_4359296	0.631227	Brain_Putamen_basal_ganglia	0.974072	CORO7	intron_16_4408484_4409297	ENSG00000262246.6	-0.48
intron_17_19378101_19378896	0.632353	Brain_Putamen_basal_ganglia	0.974072	MAPK7	intron_17_19281414_19282209	ENSG00000166484.20	0.478417
intron_17_78119046_78119297	0.630946	Brain_Putamen_basal_ganglia	0.974072	TMC6	intron_17_76115127_76115378	ENSG00000141524.19	-0.480396
intron_18_48758405_48761390	0.631561	Brain_Putamen_basal_ganglia	0.974072	CTIF	intron_18_46284776_46287761	ENSG00000134030.14	-0.479531
intron_18_48758411_48761390	0.631561	Brain_Putamen_basal_ganglia	0.974072	CTIF	intron_18_46284782_46287761	ENSG00000134030.14	0.479531
intron_1_11519880_11520687	0.632615	Brain_Putamen_basal_ganglia	0.974072	DISP3	intron_1_11579937_11580744	ENSG00000204624.8	-0.478049
intron_1_201899346_201899730	0.631752	Brain_Putamen_basal_ganglia	0.974072	ENSG00000223774	intron_1_201868474_201868858	ENSG00000223774.5	-0.479263
intron_20_23390264_23394922	0.631227	Brain_Putamen_basal_ganglia	0.974072	NAPB	intron_20_23370901_23375559	ENSG00000125814.17	0.48
intron_20_44211356_44224821	0.630639	Brain_Putamen_basal_ganglia	0.974072	OSER1-DT	intron_20_42839996_42853461	ENSG00000223891.7	0.480827
intron_20_63889238_63889850	0.632465	Brain_Putamen_basal_ganglia	0.974072	TPD52L2	intron_20_62520591_62521203	ENSG00000101150.18	0.478261
intron_22_24134415_24164400	0.631732	Brain_Putamen_basal_ganglia	0.974072	CABIN1	intron_22_24530382_24560368	ENSG00000099991.18	0.47929
intron_2_127064018_127068163	0.632465	Brain_Putamen_basal_ganglia	0.974072	BIN1	intron_2_127821594_127825739	ENSG00000136717.15	0.478261
intron_2_154140505_154242030	0.63104	Brain_Putamen_basal_ganglia	0.974072	GALNT13	intron_2_154997018_155098543	ENSG00000144278.15	0.480263
intron_2_218282181_218285763	0.63182	Brain_Putamen_basal_ganglia	0.974072	TMBIM1	intron_2_219146904_219150486	ENSG00000135926.15	-0.479167
intron_2_218282181_218287207	0.63182	Brain_Putamen_basal_ganglia	0.974072	TMBIM1	intron_2_219146904_219151930	ENSG00000135926.15	-0.479167
intron_3_25615586_25618654	0.631227	Brain_Putamen_basal_ganglia	0.974072	TOP2B	intron_3_25657077_25660145	ENSG00000077097.17	0.48
intron_3_42619708_42620016	0.63142	Brain_Putamen_basal_ganglia	0.974072	NKTR	intron_3_42661200_42661508	ENSG00000114857.19	0.47973
intron_3_45519790_45520219	0.632465	Brain_Putamen_basal_ganglia	0.974072	LARS2	intron_3_45561282_45561711	ENSG00000011376.12	0.478261
intron_3_50290294_50290388	0.632045	Brain_Putamen_basal_ganglia	0.974072	IFRD2	intron_3_50327725_50327819	ENSG00000214706.12	-0.47885
intron_3_50290472_50290560	0.632045	Brain_Putamen_basal_ganglia	0.974072	IFRD2	intron_3_50327903_50327991	ENSG00000214706.12	0.47885
intron_3_52512436_52512596	0.630641	Brain_Putamen_basal_ganglia	0.974072	STAB1	intron_3_52546452_52546612	ENSG00000010327.10	-0.480825
intron_4_146175811_146182912	0.632029	Brain_Putamen_basal_ganglia	0.974072	LSM6	intron_4_147096963_147104064	ENSG00000164167.12	0.478873
intron_5_151065131_151080880	0.630372	Brain_Putamen_basal_ganglia	0.974072	TNIP1	intron_5_150444692_150460441	ENSG00000145901.16	0.481203
intron_5_57247215_57249409	0.631363	Brain_Putamen_basal_ganglia	0.974072	GPBP1	intron_5_56543042_56545236	ENSG00000062194.16	0.47981
intron_5_57247215_57249454	0.631363	Brain_Putamen_basal_ganglia	0.974072	GPBP1	intron_5_56543042_56545281	ENSG00000062194.16	-0.47981
intron_6_43778918_43780732	0.630339	Brain_Putamen_basal_ganglia	0.974072	VEGFA	intron_6_43746655_43748469	ENSG00000112715.26	0.48125
intron_7_103312131_103312207	0.630576	Brain_Putamen_basal_ganglia	0.974072	PMPCB	intron_7_102952578_102952654	ENSG00000105819.15	-0.480916
intron_7_12687728_12688169	0.632179	Brain_Putamen_basal_ganglia	0.974072	ARL4A	intron_7_12727353_12727794	ENSG00000122644.13	-0.478662
intron_7_65964458_65967731	0.632244	Brain_Putamen_basal_ganglia	0.974072	GUSB	intron_7_65429445_65432718	ENSG00000169919.17	-0.478571
intron_7_65974401_65974526	0.632244	Brain_Putamen_basal_ganglia	0.974072	GUSB	intron_7_65439388_65439513	ENSG00000169919.17	-0.478571
intron_7_65974441_65974526	0.632244	Brain_Putamen_basal_ganglia	0.974072	GUSB	intron_7_65439428_65439513	ENSG00000169919.17	0.478571
intron_7_65974704_65974919	0.632244	Brain_Putamen_basal_ganglia	0.974072	GUSB	intron_7_65439691_65439906	ENSG00000169919.17	0.478571
intron_7_65974704_65976015	0.632244	Brain_Putamen_basal_ganglia	0.974072	GUSB	intron_7_65439691_65441002	ENSG00000169919.17	0.478571
intron_7_79456180_79458847	0.632592	Brain_Putamen_basal_ganglia	0.974072	MAGI2-AS3	intron_7_79085496_79088163	ENSG00000234456.10	0.478081
intron_8_42322494_42325970	0.630973	Brain_Putamen_basal_ganglia	0.974072	IKBKB	intron_8_42180012_42183488	ENSG00000104365.16	-0.480357
intron_9_76392569_76394090	0.630858	Brain_Putamen_basal_ganglia	0.974072	RFK	intron_9_79007485_79009006	ENSG00000135002.12	-0.480519
intron_22_36237363_36239441	0.577876	smultixcan	0.974073	APOL2	intron_22_36633409_36635487	ENSG00000128335.14	-0.191566
intron_8_94491909_94492652	0.529328	Cells_Cultured_fibroblasts	0.974076	VIRMA	intron_8_95504137_95504880	ENSG00000164944.12	0.629032
intron_11_9047562_9047943	0.568862	Colon_Sigmoid	0.974077	SCUBE2	intron_11_9069109_9069490	ENSG00000175356.14	0.569728
intron_16_88657247_88657436	0.569148	Colon_Sigmoid	0.974077	MVD	intron_16_88723655_88723844	ENSG00000167508.12	0.569307
intron_17_82208048_82212785	0.569123	Colon_Sigmoid	0.974077	CCDC57	intron_17_80165924_80170661	ENSG00000176155.21	-0.569343
intron_1_153630656_153631011	0.569123	Colon_Sigmoid	0.974077	S100A13	intron_1_153603132_153603487	ENSG00000189171.15	-0.569343
intron_1_54680045_54686258	0.569123	Colon_Sigmoid	0.974077	MROH7	intron_1_55145718_55151931	ENSG00000184313.20	0.569343
intron_1_54682794_54686258	0.569123	Colon_Sigmoid	0.974077	MROH7-TTC4	intron_1_55148467_55151931	ENSG00000271723.5	-0.569343
intron_1_54682794_54686258	0.569123	Colon_Sigmoid	0.974077	MROH7	intron_1_55148467_55151931	ENSG00000184313.20	-0.569343
intron_20_62832189_62833020	0.568835	Colon_Sigmoid	0.974077	COL9A3	intron_20_61463541_61464372	ENSG00000092758.18	0.569767
intron_2_63174832_63259307	0.569012	Colon_Sigmoid	0.974077	WDPCP	intron_2_63401967_63486442	ENSG00000143951.16	0.569507
intron_3_52534877_52540424	0.569123	Colon_Sigmoid	0.974077	SMIM4	intron_3_52568893_52574440	ENSG00000168273.8	-0.569343
intron_4_70789592_70793785	0.56893	Colon_Sigmoid	0.974077	RUFY3	intron_4_71655309_71659502	ENSG00000018189.13	-0.569629
intron_18_35654801_35663628	0.528937	Lung	0.974078	GALNT1	intron_18_33234765_33243592	ENSG00000141429.14	-0.62963
intron_10_110008299_110100625	0.525042	Adipose_Visceral_Omentum	0.974078	ADD3	intron_10_111768057_111860383	ENSG00000148700.15	-0.635593
intron_10_124829477_124831349	0.524298	Adipose_Visceral_Omentum	0.974078	ABRAXAS2	intron_10_126518046_126519918	ENSG00000165660.8	-0.636735
intron_10_35337207_35483404	0.525985	Adipose_Visceral_Omentum	0.974078	CCNY	intron_10_35626135_35772332	ENSG00000108100.18	0.634146
intron_11_112153603_112154975	0.525706	Adipose_Visceral_Omentum	0.974078	IL18	intron_11_112024326_112025698	ENSG00000150782.12	0.634575
intron_11_119182345_119183118	0.525405	Adipose_Visceral_Omentum	0.974078	NLRX1	intron_11_119053054_119053827	ENSG00000160703.17	0.635036
intron_11_119182345_119183821	0.525405	Adipose_Visceral_Omentum	0.974078	NLRX1	intron_11_119053054_119054530	ENSG00000160703.17	-0.635036
intron_11_17312120_17315386	0.526828	Adipose_Visceral_Omentum	0.974078	NUCB2	intron_11_17333667_17336933	ENSG00000070081.18	-0.632856
intron_11_43881446_43882583	0.527334	Adipose_Visceral_Omentum	0.974078	ALKBH3	intron_11_43902996_43904133	ENSG00000166199.13	-0.632081
intron_11_47290816_47293883	0.527393	Adipose_Visceral_Omentum	0.974078	MADD	intron_11_47312367_47315434	ENSG00000110514.20	-0.631991
intron_11_62796567_62797183	0.52715	Adipose_Visceral_Omentum	0.974078	NXF1	intron_11_62564039_62564655	ENSG00000162231.14	0.632363
intron_11_66000481_66002040	0.525066	Adipose_Visceral_Omentum	0.974078	EIF1AD	intron_11_65767952_65769511	ENSG00000175376.9	0.635556
intron_11_66504782_66509079	0.52621	Adipose_Visceral_Omentum	0.974078	DPP3	intron_11_66272253_66276550	ENSG00000254986.8	0.633803
intron_11_7639870_7641479	0.525123	Adipose_Visceral_Omentum	0.974078	PPFIBP2	intron_11_7661101_7662710	ENSG00000166387.14	0.635468
intron_11_85748423_85757625	0.525131	Adipose_Visceral_Omentum	0.974078	SYTL2	intron_11_85459466_85468668	ENSG00000137501.18	0.635456
intron_12_1946286_1949086	0.527156	Adipose_Visceral_Omentum	0.974078	DCP1B	intron_12_2055452_2058252	ENSG00000151065.14	-0.632353
intron_12_54549985_54554217	0.52534	Adipose_Visceral_Omentum	0.974078	PDE1B	intron_12_54943769_54948001	ENSG00000123360.12	0.635135
intron_12_54549985_54566974	0.52534	Adipose_Visceral_Omentum	0.974078	PDE1B	intron_12_54943769_54960758	ENSG00000123360.12	-0.635135
intron_13_20615879_20625750	0.525679	Adipose_Visceral_Omentum	0.974078	IFT88	intron_13_21190018_21199889	ENSG00000032742.18	0.634615
intron_14_100138897_100141180	0.526102	Adipose_Visceral_Omentum	0.974078	EVL	intron_14_100605234_100607517	ENSG00000196405.13	0.633968
intron_14_35102729_35109895	0.5258	Adipose_Visceral_Omentum	0.974078	FAM177A1	intron_14_35571935_35579101	ENSG00000151327.14	-0.634431
intron_14_64081580_64087671	0.527194	Adipose_Visceral_Omentum	0.974078	SYNE2	intron_14_64548298_64554389	ENSG00000054654.20	-0.632296
intron_14_74296449_74297930	0.524746	Adipose_Visceral_Omentum	0.974078	ABCD4	intron_14_74763152_74764633	ENSG00000119688.21	0.636047
intron_14_94081449_94096856	0.524963	Adipose_Visceral_Omentum	0.974078	IFI27L1	intron_14_94547795_94563202	ENSG00000165948.11	-0.635714
intron_14_94081449_94096887	0.524963	Adipose_Visceral_Omentum	0.974078	IFI27L1	intron_14_94547795_94563233	ENSG00000165948.11	0.635714
intron_15_40812902_40813338	0.524583	Adipose_Visceral_Omentum	0.974078	ZFYVE19	intron_15_41105100_41105536	ENSG00000166140.17	0.636297
intron_15_44535474_44535760	0.52668	Adipose_Visceral_Omentum	0.974078	EIF3J-DT	intron_15_44827672_44827958	ENSG00000179523.7	-0.633082
intron_15_44675691_44676475	0.526089	Adipose_Visceral_Omentum	0.974078	PATL2	intron_15_44967889_44968673	ENSG00000229474.8	-0.633987
intron_15_90935330_90935544	0.52621	Adipose_Visceral_Omentum	0.974078	UNC45A	intron_15_91478560_91478774	ENSG00000140553.18	-0.633803
intron_17_1771184_1771872	0.527412	Adipose_Visceral_Omentum	0.974078	SERPINF1	intron_17_1674478_1675166	ENSG00000132386.11	0.631962
intron_17_28385275_28388174	0.52621	Adipose_Visceral_Omentum	0.974078	SARM1	intron_17_26712294_26715193	ENSG00000004139.14	0.633803
intron_17_28385466_28388174	0.52621	Adipose_Visceral_Omentum	0.974078	SARM1	intron_17_26712485_26715193	ENSG00000004139.14	-0.633803
intron_17_39906271_39906961	0.526407	Adipose_Visceral_Omentum	0.974078	GSDMB	intron_17_38062524_38063214	ENSG00000073605.19	-0.633501
intron_17_75268192_75269347	0.525894	Adipose_Visceral_Omentum	0.974078	MIF4GD	intron_17_73264273_73265428	ENSG00000125457.15	0.634286
intron_17_75268192_75270114	0.525894	Adipose_Visceral_Omentum	0.974078	MIF4GD	intron_17_73264273_73266195	ENSG00000125457.15	-0.634286
intron_17_75288461_75289354	0.526885	Adipose_Visceral_Omentum	0.974078	SLC25A19	intron_17_73284542_73285435	ENSG00000125454.12	0.632768
intron_17_82017113_82017309	0.52696	Adipose_Visceral_Omentum	0.974078	ASPSCR1	intron_17_79974989_79975185	ENSG00000169696.16	-0.632653
intron_17_82019381_82019510	0.526152	Adipose_Visceral_Omentum	0.974078	CENPX	intron_17_79977257_79977386	ENSG00000169689.15	-0.633891
intron_17_82932735_82937271	0.527156	Adipose_Visceral_Omentum	0.974078	TBCD	intron_17_80890611_80895147	ENSG00000141556.22	-0.632353
intron_17_82932855_82937271	0.527156	Adipose_Visceral_Omentum	0.974078	TBCD	intron_17_80890731_80895147	ENSG00000141556.22	0.632353
intron_18_36167222_36170063	0.52621	Adipose_Visceral_Omentum	0.974078	ELP2	intron_18_33747185_33750026	ENSG00000134759.14	-0.633803
intron_18_9562075_9562922	0.527041	Adipose_Visceral_Omentum	0.974078	PPP4R1	intron_18_9562073_9562920	ENSG00000154845.16	-0.63253
intron_19_13928030_13928124	0.524539	Adipose_Visceral_Omentum	0.974078	CC2D1A	intron_19_14038843_14038937	ENSG00000132024.18	-0.636364
intron_19_13928030_13928127	0.524539	Adipose_Visceral_Omentum	0.974078	CC2D1A	intron_19_14038843_14038940	ENSG00000132024.18	-0.636364
intron_19_13928188_13929379	0.524539	Adipose_Visceral_Omentum	0.974078	CC2D1A	intron_19_14039001_14040192	ENSG00000132024.18	0.636364
intron_19_14695133_14695566	0.52621	Adipose_Visceral_Omentum	0.974078	ZNF333	intron_19_14805945_14806378	ENSG00000160961.12	-0.633803
intron_19_43608107_43608505	0.525814	Adipose_Visceral_Omentum	0.974078	ZNF428	intron_19_44112259_44112657	ENSG00000131116.12	-0.634409
intron_19_43608107_43614229	0.525814	Adipose_Visceral_Omentum	0.974078	ZNF428	intron_19_44112259_44118381	ENSG00000131116.12	0.634409
intron_19_54108244_54108326	0.526439	Adipose_Visceral_Omentum	0.974078	TFPT	intron_19_54611551_54611633	ENSG00000105619.14	-0.633452
intron_19_54449306_54452093	0.524995	Adipose_Visceral_Omentum	0.974078	LENG8	intron_19_54960484_54963270	ENSG00000167615.17	-0.635665
intron_1_201224874_201225824	0.525785	Adipose_Visceral_Omentum	0.974078	IGFN1	intron_1_201194002_201194952	ENSG00000163395.17	-0.634454
intron_1_231537327_231542481	0.526856	Adipose_Visceral_Omentum	0.974078	TSNAX-DISC1	intron_1_231673073_231678227	ENSG00000270106.6	0.632812
intron_1_231537327_231542481	0.526856	Adipose_Visceral_Omentum	0.974078	TSNAX	intron_1_231673073_231678227	ENSG00000116918.15	0.632812
intron_1_43598913_43602071	0.527192	Adipose_Visceral_Omentum	0.974078	PTPRF	intron_1_44064584_44067742	ENSG00000142949.17	-0.632299
intron_1_52911790_52913895	0.526673	Adipose_Visceral_Omentum	0.974078	ECHDC2	intron_1_53377462_53379567	ENSG00000121310.17	-0.633094
intron_1_52912021_52912754	0.526673	Adipose_Visceral_Omentum	0.974078	ECHDC2	intron_1_53377693_53378426	ENSG00000121310.17	0.633094
intron_20_63875875_63882719	0.527229	Adipose_Visceral_Omentum	0.974078	TPD52L2	intron_20_62507228_62514072	ENSG00000101150.18	0.632242
intron_21_38806120_38810035	0.527011	Adipose_Visceral_Omentum	0.974078	ETS2	intron_21_40178044_40181959	ENSG00000157557.13	0.632575
intron_22_38123258_38126371	0.526516	Adipose_Visceral_Omentum	0.974078	PLA2G6	intron_22_38519265_38522378	ENSG00000184381.20	0.633333
intron_22_50440049_50440801	0.525285	Adipose_Visceral_Omentum	0.974078	PPP6R2	intron_22_50878478_50879230	ENSG00000100239.16	0.63522
intron_22_50465328_50465763	0.527218	Adipose_Visceral_Omentum	0.974078	SBF1	intron_22_50903757_50904192	ENSG00000100241.22	0.632258
intron_2_219553024_219556020	0.525469	Adipose_Visceral_Omentum	0.974078	OBSL1	intron_2_220417746_220420742	ENSG00000124006.15	-0.634938
intron_2_231463316_231464336	0.524861	Adipose_Visceral_Omentum	0.974078	NCL	intron_2_232328027_232329047	ENSG00000115053.17	-0.63587
intron_2_241336098_241336785	0.526673	Adipose_Visceral_Omentum	0.974078	SEPTIN2	intron_2_242275513_242276200	ENSG00000168385.18	-0.633094
intron_2_241336098_241337382	0.526673	Adipose_Visceral_Omentum	0.974078	SEPTIN2	intron_2_242275513_242276797	ENSG00000168385.18	0.633094
intron_3_127580163_127590410	0.52573	Adipose_Visceral_Omentum	0.974078	TPRA1	intron_3_127299006_127309253	ENSG00000163870.16	0.634538
intron_3_127588160_127590410	0.52573	Adipose_Visceral_Omentum	0.974078	TPRA1	intron_3_127307003_127309253	ENSG00000163870.16	-0.634538
intron_3_129507762_129512312	0.526516	Adipose_Visceral_Omentum	0.974078	IFT122	intron_3_129226605_129231155	ENSG00000163913.14	0.633333
intron_3_158649157_158650005	0.527156	Adipose_Visceral_Omentum	0.974078	GFM1	intron_3_158366946_158367794	ENSG00000168827.15	-0.632353
intron_3_158824236_158826015	0.527103	Adipose_Visceral_Omentum	0.974078	MFSD1	intron_3_158542025_158543804	ENSG00000118855.21	-0.632434
intron_3_179601790_179604527	0.524776	Adipose_Visceral_Omentum	0.974078	MRPL47	intron_3_179319578_179322315	ENSG00000136522.14	-0.636
intron_3_197593159_197613225	0.526952	Adipose_Visceral_Omentum	0.974078	SDHAP4	intron_3_197320030_197340096	ENSG00000291091.1	0.632666
intron_3_33297725_33297869	0.527011	Adipose_Visceral_Omentum	0.974078	FBXL2	intron_3_33339217_33339361	ENSG00000153558.16	0.632576
intron_3_33297725_33358967	0.527011	Adipose_Visceral_Omentum	0.974078	FBXL2	intron_3_33339217_33400459	ENSG00000153558.16	0.632576
intron_3_52529334_52533506	0.526378	Adipose_Visceral_Omentum	0.974078	NT5DC2	intron_3_52563350_52567522	ENSG00000168268.11	-0.633544
intron_3_8501980_8514925	0.527418	Adipose_Visceral_Omentum	0.974078	LMCD1	intron_3_8543666_8556611	ENSG00000071282.12	-0.631952
intron_4_147661038_147668539	0.525419	Adipose_Visceral_Omentum	0.974078	PRMT9	intron_4_148582189_148589690	ENSG00000164169.13	-0.635015
intron_4_15644708_15655204	0.525985	Adipose_Visceral_Omentum	0.974078	FBXL5	intron_4_15646331_15656827	ENSG00000118564.15	-0.634146
intron_4_987242_987809	0.525956	Adipose_Visceral_Omentum	0.974078	IDUA	intron_4_981030_981597	ENSG00000127415.13	0.634192
intron_5_178149838_178153491	0.524274	Adipose_Visceral_Omentum	0.974078	NHP2	intron_5_177576839_177580492	ENSG00000145912.10	0.636771
intron_5_178209447_178210553	0.526105	Adipose_Visceral_Omentum	0.974078	HNRNPAB	intron_5_177636448_177637554	ENSG00000197451.12	-0.633962
intron_5_31515564_31521123	0.527156	Adipose_Visceral_Omentum	0.974078	DROSHA	intron_5_31515671_31521230	ENSG00000113360.17	-0.632353
intron_5_32274122_32276682	0.526673	Adipose_Visceral_Omentum	0.974078	MTMR12	intron_5_32274228_32276788	ENSG00000150712.11	-0.633094
intron_5_55328811_55340010	0.524539	Adipose_Visceral_Omentum	0.974078	MTREX	intron_5_54624639_54635838	ENSG00000039123.16	0.636364
intron_5_83542268_83545537	0.52621	Adipose_Visceral_Omentum	0.974078	VCAN	intron_5_82838087_82841356	ENSG00000038427.16	0.633803
intron_6_167870498_167872214	0.525603	Adipose_Visceral_Omentum	0.974078	AFDN	intron_6_168271178_168272894	ENSG00000130396.22	-0.634732
intron_7_128886557_128886655	0.526223	Adipose_Visceral_Omentum	0.974078	KCP	intron_7_128526611_128526709	ENSG00000135253.16	0.633782
intron_7_128886737_128886876	0.526223	Adipose_Visceral_Omentum	0.974078	KCP	intron_7_128526791_128526930	ENSG00000135253.16	0.633782
intron_7_128886966_128887215	0.526223	Adipose_Visceral_Omentum	0.974078	KCP	intron_7_128527020_128527269	ENSG00000135253.16	0.633782
intron_7_151055606_151055753	0.527218	Adipose_Visceral_Omentum	0.974078	CDK5	intron_7_150752693_150752840	ENSG00000164885.13	0.632258
intron_7_44427703_44481292	0.526645	Adipose_Visceral_Omentum	0.974078	NUDCD3	intron_7_44467302_44520891	ENSG00000015676.18	-0.633136
intron_7_44427703_44484968	0.526645	Adipose_Visceral_Omentum	0.974078	NUDCD3	intron_7_44467302_44524567	ENSG00000015676.18	0.633136
intron_7_44977071_44978867	0.524134	Adipose_Visceral_Omentum	0.974078	MYO1G	intron_7_45016670_45018466	ENSG00000136286.16	0.636986
intron_7_77002321_77003289	0.525405	Adipose_Visceral_Omentum	0.974078	DTX2P1	intron_7_76631638_76632606	ENSG00000186704.9	-0.635036
intron_7_77003449_77004218	0.525405	Adipose_Visceral_Omentum	0.974078	DTX2P1	intron_7_76632766_76633535	ENSG00000186704.9	0.635036
intron_7_98282453_98306483	0.525842	Adipose_Visceral_Omentum	0.974078	BRI3	intron_7_97911765_97935795	ENSG00000164713.10	-0.634366
intron_7_99560695_99571688	0.526072	Adipose_Visceral_Omentum	0.974078	ZNF655	intron_7_99158318_99169311	ENSG00000197343.11	0.634013
intron_8_124516030_124518742	0.527296	Adipose_Visceral_Omentum	0.974078	TATDN1	intron_8_125528271_125530983	ENSG00000147687.19	0.632138
intron_8_143575093_143575191	0.526074	Adipose_Visceral_Omentum	0.974078	NAPRT	intron_8_144657263_144657361	ENSG00000147813.16	-0.634011
intron_9_130427619_130428358	0.525317	Adipose_Visceral_Omentum	0.974078	HMCN2	intron_9_133303006_133303745	ENSG00000148357.18	-0.635171
intron_9_133259866_133261318	0.524926	Adipose_Visceral_Omentum	0.974078	ABO	intron_9_136135270_136136721	ENSG00000175164.16	-0.63577
intron_9_27565590_27566677	0.526696	Adipose_Visceral_Omentum	0.974078	C9orf72	intron_9_27565588_27566675	ENSG00000147894.17	0.633058
intron_9_34660600_34660854	0.527332	Adipose_Visceral_Omentum	0.974078	ENSG00000258728	intron_9_34660597_34660851	ENSG00000258728.2	0.632085
intron_9_34660600_34660854	0.527332	Adipose_Visceral_Omentum	0.974078	IL11RA	intron_9_34660597_34660851	ENSG00000137070.19	0.632085
intron_9_34660936_34661482	0.527332	Adipose_Visceral_Omentum	0.974078	ENSG00000258728	intron_9_34660933_34661479	ENSG00000258728.2	0.632085
intron_9_34660936_34661482	0.527332	Adipose_Visceral_Omentum	0.974078	IL11RA	intron_9_34660933_34661479	ENSG00000137070.19	0.632085
intron_9_96534542_96539078	0.525071	Adipose_Visceral_Omentum	0.974078	CDC14B	intron_9_99296824_99301360	ENSG00000081377.17	-0.635548
intron_11_65018733_65021721	0.528965	Lung	0.974079	ARL2	intron_11_64786205_64789193	ENSG00000213465.8	-0.629587
intron_22_30933520_30934060	0.55951	Ovary	0.974083	MORC2	intron_22_31329507_31330047	ENSG00000133422.14	-0.583569
intron_2_131519942_131520097	0.559566	Ovary	0.974083	SMPD4BP	intron_2_132277515_132277670	ENSG00000152117.18	0.583486
intron_10_102402159_102402252	0.603526	Adipose_Subcutaneous	0.974088	NFKB2	intron_10_104161916_104162009	ENSG00000077150.21	0.519337
intron_10_102402159_102402255	0.603526	Adipose_Subcutaneous	0.974088	NFKB2	intron_10_104161916_104162012	ENSG00000077150.21	-0.519337
intron_10_74109156_74111909	0.603167	Adipose_Subcutaneous	0.974088	VCL	intron_10_75868914_75871667	ENSG00000035403.18	-0.519852
intron_10_74109156_74114184	0.603167	Adipose_Subcutaneous	0.974088	VCL	intron_10_75868914_75873942	ENSG00000035403.18	0.519852
intron_10_77806171_77806758	0.601219	Adipose_Subcutaneous	0.974088	DLG5	intron_10_79565929_79566516	ENSG00000151208.17	0.522648
intron_11_117840368_117841148	0.60356	Adipose_Subcutaneous	0.974088	FXYD6	intron_11_117711083_117711863	ENSG00000137726.17	0.519288
intron_11_125895789_125895907	0.603186	Adipose_Subcutaneous	0.974088	PUS3	intron_11_125765684_125765802	ENSG00000110060.9	0.519824
intron_11_14494439_14498838	0.6036	Adipose_Subcutaneous	0.974088	COPB1	intron_11_14515985_14520384	ENSG00000129083.13	0.519231
intron_11_14494439_14498838	0.6036	Adipose_Subcutaneous	0.974088	ENSG00000256206	intron_11_14515985_14520384	ENSG00000256206.2	0.519231
intron_11_14494727_14498838	0.6036	Adipose_Subcutaneous	0.974088	COPB1	intron_11_14516273_14520384	ENSG00000129083.13	-0.519231
intron_11_65018733_65021721	0.603634	Adipose_Subcutaneous	0.974088	ARL2	intron_11_64786205_64789193	ENSG00000213465.8	-0.519181
intron_11_70420510_70422940	0.602706	Adipose_Subcutaneous	0.974088	CTTN	intron_11_70266616_70269046	ENSG00000085733.16	-0.520513
intron_11_804463_809412	0.600912	Adipose_Subcutaneous	0.974088	PIDD1	intron_11_804463_809412	ENSG00000177595.19	0.523089
intron_11_86252240_86255222	0.602043	Adipose_Subcutaneous	0.974088	EED	intron_11_85963282_85966264	ENSG00000074266.23	0.521465
intron_11_988689_992503	0.603172	Adipose_Subcutaneous	0.974088	AP2A2	intron_11_988689_992503	ENSG00000183020.15	0.519844
intron_12_113197612_113200580	0.600721	Adipose_Subcutaneous	0.974088	IQCD	intron_12_113635417_113638385	ENSG00000166578.10	0.523364
intron_12_113200813_113207438	0.600721	Adipose_Subcutaneous	0.974088	IQCD	intron_12_113638618_113645243	ENSG00000166578.10	0.523364
intron_12_15682972_15789161	0.602721	Adipose_Subcutaneous	0.974088	EPS8	intron_12_15835906_15942095	ENSG00000151491.14	0.520492
intron_12_96009148_96013188	0.601164	Adipose_Subcutaneous	0.974088	LTA4H	intron_12_96402926_96406966	ENSG00000111144.10	0.522727
intron_13_23889011_23890000	0.602887	Adipose_Subcutaneous	0.974088	PCOTH	intron_13_24463150_24464139	ENSG00000205861.13	0.520253
intron_13_36993672_36994989	0.601164	Adipose_Subcutaneous	0.974088	ALG5	intron_13_37567809_37569126	ENSG00000120697.10	-0.522727
intron_13_97989164_97990126	0.603484	Adipose_Subcutaneous	0.974088	IPO5	intron_13_98641418_98642380	ENSG00000065150.21	-0.519396
intron_14_91309986_91313080	0.60247	Adipose_Subcutaneous	0.974088	CCDC88C	intron_14_91776330_91779424	ENSG00000015133.20	0.520851
intron_15_56693215_56700933	0.602738	Adipose_Subcutaneous	0.974088	ENSG00000285253	intron_15_56985413_56993131	ENSG00000285253.1	-0.520468
intron_15_56693215_56700933	0.602738	Adipose_Subcutaneous	0.974088	ZNF280D	intron_15_56985413_56993131	ENSG00000137871.21	-0.520468
intron_15_64670433_64673916	0.601629	Adipose_Subcutaneous	0.974088	ZNF609	intron_15_64962632_64966115	ENSG00000180357.10	0.522059
intron_16_80980879_80997314	0.602738	Adipose_Subcutaneous	0.974088	CMC2	intron_16_81014484_81030919	ENSG00000103121.9	0.520468
intron_17_17522395_17576920	0.603553	Adipose_Subcutaneous	0.974088	PEMT	intron_17_17425709_17480234	ENSG00000133027.18	-0.519298
intron_17_44868350_44872446	0.602875	Adipose_Subcutaneous	0.974088	EFTUD2	intron_17_42945718_42949814	ENSG00000108883.13	-0.52027
intron_17_58306386_58306800	0.602682	Adipose_Subcutaneous	0.974088	TSPOAP1	intron_17_56383747_56384161	ENSG00000005379.17	-0.520548
intron_17_58306413_58306800	0.602682	Adipose_Subcutaneous	0.974088	TSPOAP1	intron_17_56383774_56384161	ENSG00000005379.17	0.520548
intron_18_79718016_79736355	0.602266	Adipose_Subcutaneous	0.974088	CTDP1	intron_18_77478016_77496355	ENSG00000060069.18	-0.521144
intron_18_9914335_9931810	0.601375	Adipose_Subcutaneous	0.974088	VAPA	intron_18_9914332_9931807	ENSG00000101558.14	0.522424
intron_19_10489853_10491577	0.603398	Adipose_Subcutaneous	0.974088	KEAP1	intron_19_10600529_10602253	ENSG00000079999.14	-0.519521
intron_19_16893339_16896176	0.602278	Adipose_Subcutaneous	0.974088	CPAMD8	intron_19_17004150_17006987	ENSG00000160111.15	-0.521127
intron_19_17420634_17423498	0.603064	Adipose_Subcutaneous	0.974088	MVB12A	intron_19_17531443_17534307	ENSG00000141971.13	-0.52
intron_19_21306941_21309246	0.603023	Adipose_Subcutaneous	0.974088	ZNF708	intron_19_21489743_21492048	ENSG00000182141.10	-0.520058
intron_19_3624162_3626596	0.601441	Adipose_Subcutaneous	0.974088	CACTIN	intron_19_3624160_3626594	ENSG00000105298.14	0.52233
intron_19_40742770_40743915	0.601516	Adipose_Subcutaneous	0.974088	C19orf54	intron_19_41248675_41249820	ENSG00000188493.15	0.522222
intron_19_48815141_48832666	0.603265	Adipose_Subcutaneous	0.974088	HSD17B14	intron_19_49318398_49335923	ENSG00000087076.9	-0.519711
intron_1_151144434_151145024	0.602975	Adipose_Subcutaneous	0.974088	SEMA6C	intron_1_151116910_151117500	ENSG00000143434.17	0.520127
intron_1_15444751_15445597	0.603218	Adipose_Subcutaneous	0.974088	CTRC	intron_1_15771246_15772092	ENSG00000162438.12	0.519779
intron_1_154963931_154965543	0.602337	Adipose_Subcutaneous	0.974088	SHC1	intron_1_154936407_154938019	ENSG00000160691.19	-0.521042
intron_1_154963931_154965639	0.602337	Adipose_Subcutaneous	0.974088	SHC1	intron_1_154936407_154938115	ENSG00000160691.19	0.521042
intron_1_155060832_155062245	0.600852	Adipose_Subcutaneous	0.974088	ADAM15	intron_1_155033308_155034721	ENSG00000143537.14	-0.523175
intron_1_156738764_156741012	0.602054	Adipose_Subcutaneous	0.974088	MRPL24	intron_1_156708556_156710804	ENSG00000143314.12	0.521449
intron_1_156939910_156940207	0.603673	Adipose_Subcutaneous	0.974088	ARHGEF11	intron_1_156909702_156909999	ENSG00000132694.19	-0.519126
intron_1_179302802_179323437	0.600767	Adipose_Subcutaneous	0.974088	SOAT1	intron_1_179271937_179292572	ENSG00000057252.13	-0.523297
intron_1_200641256_200648439	0.600411	Adipose_Subcutaneous	0.974088	DDX59	intron_1_200610384_200617567	ENSG00000118197.14	-0.52381
intron_1_229302989_229303806	0.602278	Adipose_Subcutaneous	0.974088	RAB4A	intron_1_229438736_229439553	ENSG00000168118.12	0.521127
intron_1_96785254_96804785	0.602738	Adipose_Subcutaneous	0.974088	PTBP2	intron_1_97250810_97270341	ENSG00000117569.20	-0.520468
intron_20_38532859_38535086	0.602709	Adipose_Subcutaneous	0.974088	RALGAPB	intron_20_37161502_37163729	ENSG00000170471.15	0.520509
intron_20_47628023_47633496	0.603622	Adipose_Subcutaneous	0.974088	NCOA3	intron_20_46256767_46262240	ENSG00000124151.19	0.519199
intron_20_50130947_50143502	0.601852	Adipose_Subcutaneous	0.974088	PEDS1-UBE2V1	intron_20_48747484_48760039	ENSG00000124208.16	-0.521739
intron_20_50130947_50143502	0.601852	Adipose_Subcutaneous	0.974088	PEDS1	intron_20_48747484_48760039	ENSG00000240849.11	-0.521739
intron_21_33266175_33268394	0.600725	Adipose_Subcutaneous	0.974088	ENSG00000249624	intron_21_34638480_34640699	ENSG00000249624.10	0.523358
intron_21_45935305_45940030	0.602278	Adipose_Subcutaneous	0.974088	PCBP3	intron_21_47355219_47359944	ENSG00000183570.17	-0.521127
intron_22_19802216_19806659	0.602961	Adipose_Subcutaneous	0.974088	GNB1L	intron_22_19789739_19794182	ENSG00000185838.14	0.520147
intron_22_42810944_42817142	0.602538	Adipose_Subcutaneous	0.974088	ARFGAP3	intron_22_43206950_43213148	ENSG00000242247.11	-0.520755
intron_2_159429260_159432757	0.600485	Adipose_Subcutaneous	0.974088	BAZ2B	intron_2_160285771_160289268	ENSG00000123636.19	-0.523703
intron_2_190343961_190348888	0.601061	Adipose_Subcutaneous	0.974088	INPP1	intron_2_191208687_191213614	ENSG00000151689.13	-0.522876
intron_2_202275189_202277950	0.601997	Adipose_Subcutaneous	0.974088	NOP58	intron_2_203139912_203142673	ENSG00000055044.11	-0.521531
intron_2_219386948_219387070	0.601036	Adipose_Subcutaneous	0.974088	DNPEP	intron_2_220251670_220251792	ENSG00000123992.20	0.522911
intron_2_219386980_219387070	0.601036	Adipose_Subcutaneous	0.974088	DNPEP	intron_2_220251702_220251792	ENSG00000123992.20	-0.522911
intron_2_219505555_219505695	0.602583	Adipose_Subcutaneous	0.974088	GMPPA	intron_2_220370277_220370417	ENSG00000144591.20	0.52069
intron_2_219505555_219505715	0.602583	Adipose_Subcutaneous	0.974088	GMPPA	intron_2_220370277_220370437	ENSG00000144591.20	-0.52069
intron_2_71511921_71513240	0.602825	Adipose_Subcutaneous	0.974088	DYSF	intron_2_71739051_71740370	ENSG00000135636.16	-0.520343
intron_2_84971467_85027889	0.603064	Adipose_Subcutaneous	0.974088	KCMF1	intron_2_85198590_85255012	ENSG00000176407.18	-0.52
intron_2_85398152_85398690	0.601243	Adipose_Subcutaneous	0.974088	CAPG	intron_2_85625275_85625813	ENSG00000042493.16	0.522614
intron_3_10271015_10276361	0.602314	Adipose_Subcutaneous	0.974088	ENSG00000272410	intron_3_10312699_10318045	ENSG00000272410.5	-0.521075
intron_3_10271015_10276361	0.602314	Adipose_Subcutaneous	0.974088	TATDN2	intron_3_10312699_10318045	ENSG00000157014.11	-0.521075
intron_3_138608937_138621407	0.602682	Adipose_Subcutaneous	0.974088	FAIM	intron_3_138327779_138340249	ENSG00000158234.13	-0.520548
intron_3_138609146_138621407	0.602682	Adipose_Subcutaneous	0.974088	FAIM	intron_3_138327988_138340249	ENSG00000158234.13	-0.520548
intron_3_146528831_146533470	0.601315	Adipose_Subcutaneous	0.974088	PLSCR1	intron_3_146246618_146251257	ENSG00000188313.13	-0.52251
intron_3_31622308_31623674	0.603064	Adipose_Subcutaneous	0.974088	STT3B	intron_3_31663800_31665166	ENSG00000163527.10	-0.52
intron_3_41222345_41224021	0.602763	Adipose_Subcutaneous	0.974088	CTNNB1	intron_3_41263836_41265512	ENSG00000168036.18	0.520431
intron_3_45519790_45520219	0.60155	Adipose_Subcutaneous	0.974088	LARS2	intron_3_45561282_45561711	ENSG00000011376.12	0.522173
intron_3_46689465_46693643	0.602408	Adipose_Subcutaneous	0.974088	ALS2CL	intron_3_46730955_46735133	ENSG00000178038.17	-0.520941
intron_3_52831478_52833114	0.602046	Adipose_Subcutaneous	0.974088	ENSG00000243696	intron_3_52865494_52867130	ENSG00000243696.5	-0.52146
intron_4_106163626_106164392	0.601466	Adipose_Subcutaneous	0.974088	TBCK	intron_4_107084783_107085549	ENSG00000145348.17	0.522293
intron_4_146175811_146182912	0.601749	Adipose_Subcutaneous	0.974088	LSM6	intron_4_147096963_147104064	ENSG00000164167.12	-0.521887
intron_4_70828036_70831539	0.602825	Adipose_Subcutaneous	0.974088	GRSF1	intron_4_71693753_71697256	ENSG00000132463.15	0.520343
intron_4_70828036_70832307	0.602825	Adipose_Subcutaneous	0.974088	GRSF1	intron_4_71693753_71698024	ENSG00000132463.15	-0.520343
intron_5_103019843_103028887	0.600599	Adipose_Subcutaneous	0.974088	PAM	intron_5_102355547_102364591	ENSG00000145730.21	-0.523539
intron_5_151109846_151110627	0.602795	Adipose_Subcutaneous	0.974088	ANXA6	intron_5_150489407_150490188	ENSG00000197043.15	-0.520385
intron_5_157389427_157390521	0.601852	Adipose_Subcutaneous	0.974088	CYFIP2	intron_5_156816435_156817529	ENSG00000055163.21	-0.521739
intron_6_111572983_111575643	0.603448	Adipose_Subcutaneous	0.974088	TRAF3IP2	intron_6_111894186_111896846	ENSG00000056972.21	-0.519449
intron_6_125253755_125262834	0.600934	Adipose_Subcutaneous	0.974088	TPD52L1	intron_6_125574901_125583980	ENSG00000111907.21	0.523058
intron_6_148487715_148514324	0.601902	Adipose_Subcutaneous	0.974088	SASH1	intron_6_148808851_148835460	ENSG00000111961.19	-0.521667
intron_6_166943089_166943995	0.600283	Adipose_Subcutaneous	0.974088	RNASET2	intron_6_167356577_167357483	ENSG00000026297.17	-0.523993
intron_6_166943089_166946682	0.600283	Adipose_Subcutaneous	0.974088	ENSG00000249141	intron_6_167356577_167360170	ENSG00000249141.1	0.523993
intron_6_166943089_166946682	0.600283	Adipose_Subcutaneous	0.974088	RNASET2	intron_6_167356577_167360170	ENSG00000026297.17	0.523993
intron_6_169662424_169664166	0.600465	Adipose_Subcutaneous	0.974088	WDR27	intron_6_170062520_170064262	ENSG00000184465.16	0.523732
intron_6_31354665_31355107	0.60054	Adipose_Subcutaneous	0.974088	HLA-B	intron_6_31322442_31322884	ENSG00000234745.14	0.523623
intron_7_117131960_117134124	0.601616	Adipose_Subcutaneous	0.974088	ST7	intron_7_116772014_116774178	ENSG00000004866.22	0.522078
intron_7_149769200_149770440	0.60339	Adipose_Subcutaneous	0.974088	ZNF467	intron_7_149466289_149467529	ENSG00000181444.13	0.519531
intron_7_149771074_149773108	0.60339	Adipose_Subcutaneous	0.974088	ZNF467	intron_7_149468163_149470197	ENSG00000181444.13	-0.519531
intron_7_158930515_158934129	0.601629	Adipose_Subcutaneous	0.974088	DYNC2I1	intron_7_158723206_158726820	ENSG00000126870.16	0.522059
intron_7_2547478_2554305	0.601493	Adipose_Subcutaneous	0.974088	BRAT1	intron_7_2587112_2593939	ENSG00000106009.16	-0.522255
intron_7_30875656_30882181	0.603375	Adipose_Subcutaneous	0.974088	ENSG00000250424	intron_7_30915271_30921796	ENSG00000250424.4	0.519553
intron_7_30875656_30882181	0.603375	Adipose_Subcutaneous	0.974088	INMT-MINDY4	intron_7_30915271_30921796	ENSG00000254959.6	0.519553
intron_7_30875656_30882181	0.603375	Adipose_Subcutaneous	0.974088	MINDY4	intron_7_30915271_30921796	ENSG00000106125.14	0.519553
intron_7_75987223_75987360	0.600767	Adipose_Subcutaneous	0.974088	TMEM120A	intron_7_75616541_75616678	ENSG00000189077.11	0.523297
intron_7_75987285_75987360	0.600767	Adipose_Subcutaneous	0.974088	TMEM120A	intron_7_75616603_75616678	ENSG00000189077.11	-0.523297
intron_7_75987428_75987538	0.600767	Adipose_Subcutaneous	0.974088	TMEM120A	intron_7_75616746_75616856	ENSG00000189077.11	0.523297
intron_8_144468406_144468536	0.601098	Adipose_Subcutaneous	0.974088	KIFC2	intron_8_145693789_145693919	ENSG00000167702.13	0.522822
intron_8_9772423_9776650	0.600686	Adipose_Subcutaneous	0.974088	TNKS	intron_8_9629933_9634160	ENSG00000173273.16	-0.523415
intron_9_127928219_127928433	0.602946	Adipose_Subcutaneous	0.974088	PIP5KL1	intron_9_130690498_130690712	ENSG00000167103.12	0.520169
intron_9_128627498_128627925	0.602174	Adipose_Subcutaneous	0.974088	SPTAN1	intron_9_131389777_131390204	ENSG00000197694.19	0.521277
intron_9_132910689_132911002	0.602682	Adipose_Subcutaneous	0.974088	TSC1	intron_9_135786076_135786389	ENSG00000165699.15	0.520548
intron_9_132910692_132911002	0.602682	Adipose_Subcutaneous	0.974088	TSC1	intron_9_135786079_135786389	ENSG00000165699.15	-0.520548
intron_9_19118455_19119650	0.603658	Adipose_Subcutaneous	0.974088	PLIN2	intron_9_19118453_19119648	ENSG00000147872.10	-0.519147
intron_9_5456165_5457079	0.601629	Adipose_Subcutaneous	0.974088	CD274	intron_9_5456165_5457079	ENSG00000120217.14	-0.522059
intron_9_94605576_94606815	0.60175	Adipose_Subcutaneous	0.974088	FBP1	intron_9_97367858_97369097	ENSG00000165140.12	0.521886
intron_9_94606952_94609921	0.60175	Adipose_Subcutaneous	0.974088	FBP1	intron_9_97369234_97372203	ENSG00000165140.12	0.521886
intron_11_17312120_17330127	0.529756	Lung	0.974088	NUCB2	intron_11_17333667_17351674	ENSG00000070081.18	0.628378
intron_11_93794035_93794908	0.529222	Lung	0.974088	ENSG00000284057	intron_11_93527201_93528074	ENSG00000284057.1	0.629194
intron_11_93794035_93794908	0.529222	Lung	0.974088	MED17	intron_11_93527201_93528074	ENSG00000042429.12	0.629194
intron_12_70572087_70581036	0.52911	Lung	0.974088	PTPRB	intron_12_70965867_70974816	ENSG00000127329.16	0.629366
intron_12_94294540_94297189	0.529109	Lung	0.974088	PLXNC1	intron_12_94688316_94690965	ENSG00000136040.9	-0.629366
intron_13_100642311_100656381	0.529518	Lung	0.974088	TMTC4	intron_13_101294565_101308635	ENSG00000125247.16	0.628743
intron_17_8144847_8145958	0.529173	Lung	0.974088	PER1	intron_17_8048165_8049276	ENSG00000179094.16	-0.629268
intron_18_5956387_5960094	0.529211	Lung	0.974088	L3MBTL4	intron_18_5956386_5960093	ENSG00000154655.16	-0.629211
intron_19_27793650_27797754	0.529558	Lung	0.974088	LINC02987	intron_19_28284558_28288662	ENSG00000267575.9	-0.628681
intron_1_228217288_228219324	0.529475	Lung	0.974088	OBSCN	intron_1_228404989_228407025	ENSG00000154358.23	0.628808
intron_1_232956443_232978163	0.529732	Lung	0.974088	NTPCR	intron_1_233092189_233113909	ENSG00000135778.12	-0.628415
intron_21_34707389_34707944	0.529537	Lung	0.974088	CLIC6	intron_21_36079687_36080242	ENSG00000159212.13	-0.628713
intron_22_26657654_26663316	0.529437	Lung	0.974088	MIAT	intron_22_27053618_27059280	ENSG00000225783.9	-0.628866
intron_22_38734397_38735174	0.529106	Lung	0.974088	GTPBP1	intron_22_39130402_39131179	ENSG00000100226.16	0.629371
intron_22_38734397_38736029	0.529106	Lung	0.974088	GTPBP1	intron_22_39130402_39132034	ENSG00000100226.16	-0.629371
intron_2_135680324_135709433	0.529407	Lung	0.974088	R3HDM1	intron_2_136437894_136467003	ENSG00000048991.17	-0.628911
intron_2_37293271_37316237	0.529488	Lung	0.974088	PRKD3	intron_2_37520414_37543380	ENSG00000115825.11	0.628788
intron_3_183938060_183942727	0.529518	Lung	0.974088	ABCC5	intron_3_183655848_183660515	ENSG00000114770.17	-0.628743
intron_5_177522071_177523957	0.529739	Lung	0.974088	FAM193B	intron_5_176949072_176950958	ENSG00000146067.17	0.628405
intron_6_18427685_18439684	0.52906	Lung	0.974088	RNF144B	intron_6_18427916_18439915	ENSG00000137393.10	-0.629441
intron_7_115954642_115956679	0.529773	Lung	0.974088	TFEC	intron_7_115594696_115596733	ENSG00000105967.16	-0.628352
intron_7_115956793_115984262	0.529773	Lung	0.974088	TFEC	intron_7_115596847_115624316	ENSG00000105967.16	0.628352
intron_7_44060153_44060777	0.529756	Lung	0.974088	DBNL	intron_7_44099752_44100376	ENSG00000136279.21	-0.628378
intron_8_109339390_109340491	0.52973	Lung	0.974088	ENY2	intron_8_110351619_110352720	ENSG00000120533.13	0.628419
intron_8_94491909_94492652	0.529328	Lung	0.974088	VIRMA	intron_8_95504137_95504880	ENSG00000164944.12	-0.629032
intron_9_133473250_133473980	0.529382	Lung	0.974088	SLC2A6	intron_9_136338372_136339102	ENSG00000160326.14	0.628949
intron_10_130145319_130159995	0.639531	Brain_Cerebellar_Hemisphere	0.974091	GLRX3	intron_10_131943583_131958259	ENSG00000108010.12	-0.468354
intron_10_15097766_15102218	0.639531	Brain_Cerebellar_Hemisphere	0.974091	RPP38	intron_10_15139765_15144217	ENSG00000152464.15	-0.468354
intron_10_15097766_15103305	0.639531	Brain_Cerebellar_Hemisphere	0.974091	RPP38	intron_10_15139765_15145304	ENSG00000152464.15	-0.468354
intron_15_66349437_66351525	0.639603	Brain_Cerebellar_Hemisphere	0.974091	TIPIN	intron_15_66641775_66643863	ENSG00000075131.10	0.468254
intron_15_66349437_66352129	0.639603	Brain_Cerebellar_Hemisphere	0.974091	TIPIN	intron_15_66641775_66644467	ENSG00000075131.10	0.468254
intron_17_7565587_7565717	0.639465	Brain_Cerebellar_Hemisphere	0.974091	SENP3-EIF4A1	intron_17_7468904_7469034	ENSG00000277957.1	0.468447
intron_17_7565587_7565717	0.639465	Brain_Cerebellar_Hemisphere	0.974091	SENP3	intron_17_7468904_7469034	ENSG00000161956.13	0.468447
intron_19_52881983_52888127	0.639484	Brain_Cerebellar_Hemisphere	0.974091	ZNF320	intron_19_53385236_53391380	ENSG00000182986.15	0.468421
intron_20_35698590_35699192	0.639603	Brain_Cerebellar_Hemisphere	0.974091	NFS1	intron_20_34286512_34287114	ENSG00000244005.13	-0.468254
intron_22_19982091_19990585	0.639485	Brain_Cerebellar_Hemisphere	0.974091	ARVCF	intron_22_19969614_19978108	ENSG00000099889.14	-0.468419
intron_6_39907117_39909040	0.467977	Nerve_Tibial	0.974091	MOCS1	intron_6_39874893_39876816	ENSG00000124615.20	-0.725775
intron_16_19067737_19071928	0.495492	Brain_Amygdala	0.974094	COQ7	intron_16_19079059_19083250	ENSG00000167186.11	-0.6816
intron_18_686008_688574	0.495407	Brain_Amygdala	0.974094	ENOSF1	intron_18_686008_688574	ENSG00000132199.20	-0.681734
intron_4_38625503_38625602	0.495354	Brain_Amygdala	0.974094	KLF3-AS1	intron_4_38627124_38627223	ENSG00000231160.12	-0.681818
intron_5_151020741_151025340	0.495462	Brain_Amygdala	0.974094	GPX3	intron_5_150400302_150404901	ENSG00000211445.13	0.681647
intron_10_91817229_91819270	0.481589	Brain_Hippocampus	0.974094	TNKS2	intron_10_93576986_93579027	ENSG00000107854.6	-0.703749
intron_2_241475987_241483465	0.481672	Brain_Hippocampus	0.974094	FARP2	intron_2_242415402_242422880	ENSG00000006607.14	0.703615
intron_3_149186732_149188052	0.481681	Brain_Hippocampus	0.974094	CP	intron_3_148904519_148905839	ENSG00000047457.14	-0.703601
intron_6_57099141_57124734	0.481552	Brain_Hippocampus	0.974094	ZNF451	intron_6_56963939_56989532	ENSG00000112200.17	0.703809
intron_9_129869002_129869310	0.481537	Brain_Hippocampus	0.974094	USP20	intron_9_132631281_132631589	ENSG00000136878.14	0.703833
intron_12_8921065_8921601	0.536539	Spleen	0.9741	PHC1	intron_12_9073661_9074197	ENSG00000111752.11	0.618056
intron_11_36633438_36636051	0.559669	Ovary	0.974103	IFTAP	intron_11_36654988_36657601	ENSG00000166352.18	0.583333
intron_6_143968978_143985135	0.559669	Ovary	0.974103	PLAGL1	intron_6_144290115_144306272	ENSG00000118495.21	0.583333
intron_6_143968978_144008090	0.559669	Ovary	0.974103	PLAGL1	intron_6_144290115_144329227	ENSG00000118495.21	-0.583333
intron_13_100642311_100656381	0.529518	Cells_Cultured_fibroblasts	0.974104	TMTC4	intron_13_101294565_101308635	ENSG00000125247.16	0.628743
intron_19_53867943_53869690	0.529575	Cells_Cultured_fibroblasts	0.974104	MYADM	intron_19_54371197_54372944	ENSG00000179820.16	0.628655
intron_20_3889728_3907926	0.529565	Cells_Cultured_fibroblasts	0.974104	PANK2	intron_20_3870375_3888573	ENSG00000125779.24	0.62867
intron_2_37293271_37316237	0.529488	Cells_Cultured_fibroblasts	0.974104	PRKD3	intron_2_37520414_37543380	ENSG00000115825.11	0.628788
intron_4_20713539_20727285	0.529446	Cells_Cultured_fibroblasts	0.974104	PACRGL	intron_4_20715162_20728908	ENSG00000163138.19	0.628852
intron_12_132621345_132621475	0.578104	smultixcan	0.974104	P2RX2	intron_12_133197931_133198061	ENSG00000187848.15	-0.556157
intron_13_110473150_110473467	0.578116	smultixcan	0.974104	COL4A2	intron_13_111125497_111125814	ENSG00000134871.19	-0.597126
intron_14_50727751_50729523	0.577924	smultixcan	0.974104	NIN	intron_14_51194469_51196241	ENSG00000100503.27	0.475258
intron_14_52661304_52663801	0.578088	smultixcan	0.974104	ERO1A	intron_14_53128022_53130519	ENSG00000197930.13	-0.55618
intron_15_25381389_25391596	0.577939	smultixcan	0.974104	SNHG14	intron_15_25626536_25636743	ENSG00000224078.15	0.739113
intron_17_39079528_39083459	0.57804	smultixcan	0.974104	PLXDC1	intron_17_37235781_37239712	ENSG00000161381.14	-0.55625
intron_18_9337352_9359972	0.577987	smultixcan	0.974104	TWSG1	intron_18_9337350_9359970	ENSG00000128791.12	0.427096
intron_19_10043808_10045058	0.578109	smultixcan	0.974104	C3P1	intron_19_10154484_10155734	ENSG00000291164.1	-0.55615
intron_19_37497592_37498024	0.577968	smultixcan	0.974104	ZNF793-AS1	intron_19_37988494_37988926	ENSG00000266916.9	-0.556355
intron_19_43581364_43581563	0.578088	smultixcan	0.974104	PINLYP	intron_19_44085516_44085715	ENSG00000234465.11	-0.55618
intron_1_12580666_12595986	0.578109	smultixcan	0.974104	DHRS3	intron_1_12640694_12655999	ENSG00000162496.9	0.55615
intron_1_17687747_17695158	0.578126	smultixcan	0.974104	ARHGEF10L	intron_1_18014242_18021653	ENSG00000074964.17	-0.556124
intron_21_42731949_42732070	0.577928	smultixcan	0.974104	PDE9A	intron_21_44152059_44152180	ENSG00000160191.18	0.51016
intron_2_10654547_10657742	0.578034	smultixcan	0.974104	NOL10	intron_2_10794673_10797868	ENSG00000115761.17	-0.261295
intron_2_44218537_44230413	0.57804	smultixcan	0.974104	PPM1B	intron_2_44445676_44457552	ENSG00000138032.21	-0.0505682
intron_3_131017049_131018506	0.578109	smultixcan	0.974104	ASTE1	intron_3_130735893_130737350	ENSG00000034533.12	-0.55615
intron_5_178213103_178214796	0.578098	smultixcan	0.974104	PHYKPL	intron_5_177640104_177641797	ENSG00000175309.15	-0.995542
intron_6_10770204_10829007	0.578067	smultixcan	0.974104	TMEM14B	intron_6_10770437_10829240	ENSG00000137210.14	0.0769969
intron_18_686008_688574	0.495354	Esophagus_Gastroesophageal_Junction	0.974106	ENOSF1	intron_18_686008_688574	ENSG00000132199.20	-0.681818
intron_1_159010161_159014661	0.495354	Esophagus_Gastroesophageal_Junction	0.974106	IFI16	intron_1_158979951_158984451	ENSG00000163565.20	-0.681818
intron_10_48822537_48823182	0.539833	Cells_EBV-transformed_lymphocytes	0.974107	WDFY4	intron_10_50030582_50031227	ENSG00000128815.20	-0.613065
intron_10_80082217_80090797	0.539167	Cells_EBV-transformed_lymphocytes	0.974107	TMEM254	intron_10_81841973_81850553	ENSG00000133678.14	0.614073
intron_11_117226021_117227157	0.540094	Cells_EBV-transformed_lymphocytes	0.974107	PCSK7	intron_11_117096737_117097873	ENSG00000160613.15	0.61267
intron_11_65868629_65869360	0.539785	Cells_EBV-transformed_lymphocytes	0.974107	EFEMP2	intron_11_65636100_65636831	ENSG00000172638.13	0.613139
intron_11_65868629_65869857	0.539785	Cells_EBV-transformed_lymphocytes	0.974107	EFEMP2	intron_11_65636100_65637328	ENSG00000172638.13	-0.613139
intron_13_40882972_40908159	0.538644	Cells_EBV-transformed_lymphocytes	0.974107	SUGT1P3	intron_13_41457108_41482295	ENSG00000290464.1	0.614865
intron_14_67659922_67662477	0.53994	Cells_EBV-transformed_lymphocytes	0.974107	ENSG00000258466	intron_14_68126639_68129194	ENSG00000258466.5	0.612903
intron_14_67659922_67662477	0.53994	Cells_EBV-transformed_lymphocytes	0.974107	VTI1B	intron_14_68126639_68129194	ENSG00000100568.11	0.612903
intron_16_2930010_2930413	0.539944	Cells_EBV-transformed_lymphocytes	0.974107	FLYWCH1	intron_16_2980011_2980414	ENSG00000059122.17	-0.612897
intron_16_69978003_69978077	0.539401	Cells_EBV-transformed_lymphocytes	0.974107	ENSG00000290459	intron_16_70011906_70011980	ENSG00000290459.1	0.613719
intron_16_69978003_69978077	0.539401	Cells_EBV-transformed_lymphocytes	0.974107	PDXDC2P-NPIPB14P	intron_16_70011906_70011980	ENSG00000196696.14	0.613719
intron_16_70114440_70114821	0.539785	Cells_EBV-transformed_lymphocytes	0.974107	PDPR	intron_16_70148343_70148724	ENSG00000090857.14	0.613139
intron_16_81705604_81707014	0.539027	Cells_EBV-transformed_lymphocytes	0.974107	CMIP	intron_16_81739209_81740619	ENSG00000153815.18	-0.614286
intron_17_50168572_50169092	0.539129	Cells_EBV-transformed_lymphocytes	0.974107	SGCA	intron_17_48245933_48246453	ENSG00000108823.17	-0.61413
intron_17_81237459_81238514	0.539473	Cells_EBV-transformed_lymphocytes	0.974107	TEPSIN	intron_17_79211259_79212314	ENSG00000167302.11	-0.61361
intron_17_81237459_81238986	0.539473	Cells_EBV-transformed_lymphocytes	0.974107	TEPSIN	intron_17_79211259_79212786	ENSG00000167302.11	-0.61361
intron_19_2123879_2127152	0.538593	Cells_EBV-transformed_lymphocytes	0.974107	AP3D1	intron_19_2123878_2127151	ENSG00000065000.20	0.614943
intron_19_40213188_40213517	0.539515	Cells_EBV-transformed_lymphocytes	0.974107	MAP3K10	intron_19_40719095_40719424	ENSG00000130758.8	0.613546
intron_19_45619191_45621207	0.539918	Cells_EBV-transformed_lymphocytes	0.974107	EML2	intron_19_46122449_46124465	ENSG00000125746.18	-0.612938
intron_19_9420218_9433668	0.539785	Cells_EBV-transformed_lymphocytes	0.974107	ZNF266	intron_19_9530894_9544344	ENSG00000174652.20	-0.613139
intron_1_42440025_42455888	0.540064	Cells_EBV-transformed_lymphocytes	0.974107	ZMYND12	intron_1_42905696_42921559	ENSG00000066185.13	-0.612717
intron_20_23394999_23397072	0.539877	Cells_EBV-transformed_lymphocytes	0.974107	NAPB	intron_20_23375636_23377709	ENSG00000125814.17	-0.612998
intron_20_3801802_3801924	0.5387	Cells_EBV-transformed_lymphocytes	0.974107	CDC25B	intron_20_3782449_3782571	ENSG00000101224.18	0.61478
intron_20_62805030_62807537	0.538887	Cells_EBV-transformed_lymphocytes	0.974107	OGFR	intron_20_61436382_61438889	ENSG00000060491.17	0.614497
intron_21_42699011_42732070	0.539785	Cells_EBV-transformed_lymphocytes	0.974107	PDE9A	intron_21_44119121_44152180	ENSG00000160191.18	-0.613139
intron_22_39502437_39504203	0.540091	Cells_EBV-transformed_lymphocytes	0.974107	MIEF1	intron_22_39898442_39900208	ENSG00000100335.15	0.612676
intron_2_127050912_127059011	0.538862	Cells_EBV-transformed_lymphocytes	0.974107	BIN1	intron_2_127808488_127816587	ENSG00000136717.15	-0.614534
intron_2_159448409_159478575	0.539192	Cells_EBV-transformed_lymphocytes	0.974107	BAZ2B	intron_2_160304920_160335086	ENSG00000123636.19	0.614035
intron_2_69479061_69480860	0.539376	Cells_EBV-transformed_lymphocytes	0.974107	AAK1	intron_2_69706193_69707992	ENSG00000115977.21	-0.613757
intron_2_70182935_70190543	0.538741	Cells_EBV-transformed_lymphocytes	0.974107	C2orf42	intron_2_70410067_70417675	ENSG00000115998.8	0.614719
intron_2_85394958_85395538	0.539027	Cells_EBV-transformed_lymphocytes	0.974107	CAPG	intron_2_85622081_85622661	ENSG00000042493.16	0.614286
intron_3_12532773_12538802	0.539785	Cells_EBV-transformed_lymphocytes	0.974107	TSEN2	intron_3_12574272_12580301	ENSG00000154743.19	-0.613139
intron_3_141916020_141921977	0.539656	Cells_EBV-transformed_lymphocytes	0.974107	ATP1B3	intron_3_141634862_141640819	ENSG00000069849.11	0.613333
intron_5_172926569_172932436	0.540023	Cells_EBV-transformed_lymphocytes	0.974107	ERGIC1	intron_5_172353572_172359439	ENSG00000113719.17	0.612778
intron_6_116572985_116574058	0.54	Cells_EBV-transformed_lymphocytes	0.974107	RWDD1	intron_6_116894148_116895221	ENSG00000111832.13	-0.612813
intron_7_127375034_127377186	0.538593	Cells_EBV-transformed_lymphocytes	0.974107	ZNF800	intron_7_127015088_127017240	ENSG00000048405.11	0.614943
intron_7_98246165_98251419	0.53969	Cells_EBV-transformed_lymphocytes	0.974107	TECPR1	intron_7_97875477_97880731	ENSG00000205356.10	-0.613281
intron_8_142727859_142735326	0.539785	Cells_EBV-transformed_lymphocytes	0.974107	THEM6	intron_8_143809277_143816744	ENSG00000130193.8	-0.613139
intron_9_96819778_96827080	0.538717	Cells_EBV-transformed_lymphocytes	0.974107	ZNF782	intron_9_99582060_99589362	ENSG00000196597.13	0.614754
intron_13_110697967_110701438	0.484935	Brain_Caudate_basal_ganglia	0.974109	CARS2	intron_13_111350314_111353785	ENSG00000134905.17	0.698387
intron_16_4334977_4335060	0.484894	Brain_Caudate_basal_ganglia	0.974109	GLIS2	intron_16_4384978_4385061	ENSG00000126603.9	-0.698454
intron_1_27789631_27793533	0.484739	Brain_Caudate_basal_ganglia	0.974109	STX12	intron_1_28116142_28120044	ENSG00000117758.14	-0.698701
intron_20_43580061_43584852	0.484897	Brain_Caudate_basal_ganglia	0.974109	SGK2	intron_20_42208701_42213492	ENSG00000101049.18	0.698448
intron_3_73602461_73608598	0.484803	Brain_Caudate_basal_ganglia	0.974109	PDZRN3	intron_3_73651612_73657749	ENSG00000121440.15	-0.698598
intron_8_103975506_103989305	0.484728	Brain_Caudate_basal_ganglia	0.974109	RIMS2	intron_8_104987734_105001533	ENSG00000176406.25	-0.698718
intron_22_50372150_50393893	0.558685	Vagina	0.97411	PPP6R2	intron_22_50810579_50832322	ENSG00000100239.16	-0.584795
intron_22_31611840_31611999	0.453436	Small_Intestine_Terminal_Ileum	0.974112	SFI1	intron_22_32007826_32007985	ENSG00000198089.16	0.7497
intron_1_95244698_95246542	0.468014	Nerve_Tibial	0.974113	RWDD3	intron_1_95710254_95712098	ENSG00000122481.17	0.725714
intron_14_104714856_104715284	0.568029	Pituitary	0.974114	INF2	intron_14_105181193_105181621	ENSG00000203485.14	-0.570957
intron_14_104714856_104718795	0.568029	Pituitary	0.974114	INF2	intron_14_105181193_105185132	ENSG00000203485.14	0.570957
intron_14_29656499_29663699	0.567979	Pituitary	0.974114	PRKD1	intron_14_30125705_30132905	ENSG00000184304.17	-0.57103
intron_17_39070016_39072450	0.567811	Pituitary	0.974114	PLXDC1	intron_17_37226269_37228703	ENSG00000161381.14	-0.571278
intron_17_69026467_69026976	0.567909	Pituitary	0.974114	ABCA9	intron_17_67022608_67023117	ENSG00000154258.17	0.571134
intron_19_58004700_58005907	0.567951	Pituitary	0.974114	ENSG00000176593	intron_19_58516068_58517275	ENSG00000176593.8	-0.571072
intron_19_9567109_9568095	0.568029	Pituitary	0.974114	ZNF121	intron_19_9677785_9678771	ENSG00000197961.12	-0.570957
intron_1_77779736_77783238	0.567795	Pituitary	0.974114	MIGA1	intron_1_78245421_78248923	ENSG00000180488.16	-0.571301
intron_6_146844712_146850825	0.56801	Pituitary	0.974114	STXBP5-AS1	intron_6_147165848_147171961	ENSG00000233452.9	-0.570984
intron_1_16986358_16986463	0.480661	Heart_Atrial_Appendage	0.974115	ATP13A2	intron_1_17312853_17312958	ENSG00000159363.19	0.70524
intron_1_39743924_39748903	0.48072	Heart_Atrial_Appendage	0.974115	PPIE	intron_1_40209596_40214575	ENSG00000084072.17	0.705146
intron_1_66959743_66963088	0.480636	Heart_Atrial_Appendage	0.974115	MIER1	intron_1_67425426_67428771	ENSG00000198160.15	0.70528
intron_1_92833458_92833545	0.48073	Heart_Atrial_Appendage	0.974115	RPL5	intron_1_93299015_93299102	ENSG00000122406.14	-0.705128
intron_6_31145073_31145188	0.48073	Heart_Atrial_Appendage	0.974115	CCHCR1	intron_6_31112850_31112965	ENSG00000204536.15	0.705128
intron_8_31132506_31141430	0.568061	Pituitary	0.97412	WRN	intron_8_30990022_30998946	ENSG00000165392.11	0.570909
intron_10_26768992_26770245	0.574324	Brain_Substantia_nigra	0.974123	ABI1	intron_10_27057921_27059174	ENSG00000136754.18	0.561694
intron_11_62337574_62337890	0.574396	Brain_Substantia_nigra	0.974123	ASRGL1	intron_11_62105046_62105362	ENSG00000162174.12	-0.561589
intron_12_120090071_120093000	0.574047	Brain_Substantia_nigra	0.974123	BICDL1	intron_12_120527875_120530804	ENSG00000135127.12	0.562101
intron_16_29820510_29830515	0.574494	Brain_Substantia_nigra	0.974123	MVP	intron_16_29831831_29841836	ENSG00000013364.19	0.561446
intron_16_3308836_3311753	0.574849	Brain_Substantia_nigra	0.974123	ZNF75A	intron_16_3358836_3361753	ENSG00000162086.16	0.560925
intron_17_59874703_59878103	0.573775	Brain_Substantia_nigra	0.974123	TUBD1	intron_17_57952064_57955464	ENSG00000108423.15	-0.5625
intron_17_75591712_75591977	0.574126	Brain_Substantia_nigra	0.974123	MYO15B	intron_17_73587793_73588058	ENSG00000266714.11	0.561986
intron_17_82658134_82658491	0.574359	Brain_Substantia_nigra	0.974123	RAB40B	intron_17_80616010_80616367	ENSG00000141542.11	0.561644
intron_18_36780188_36798449	0.574645	Brain_Substantia_nigra	0.974123	TPGS2	intron_18_34360151_34378412	ENSG00000134779.15	-0.561224
intron_18_36781922_36798449	0.574645	Brain_Substantia_nigra	0.974123	TPGS2	intron_18_34361885_34378412	ENSG00000134779.15	0.561224
intron_19_10558060_10559359	0.574086	Brain_Substantia_nigra	0.974123	KRI1	intron_19_10668736_10670035	ENSG00000129347.21	0.562044
intron_19_11507562_11507702	0.574814	Brain_Substantia_nigra	0.974123	ECSIT	intron_19_11618377_11618517	ENSG00000130159.15	0.560976
intron_19_11507850_11507991	0.574814	Brain_Substantia_nigra	0.974123	ECSIT	intron_19_11618665_11618806	ENSG00000130159.15	-0.560976
intron_1_109064693_109066135	0.573775	Brain_Substantia_nigra	0.974123	TAF13	intron_1_109607315_109608757	ENSG00000197780.11	0.5625
intron_1_31665234_31665504	0.574086	Brain_Substantia_nigra	0.974123	COL16A1	intron_1_32130835_32131105	ENSG00000084636.18	0.562044
intron_1_31665234_31665583	0.574086	Brain_Substantia_nigra	0.974123	COL16A1	intron_1_32130835_32131184	ENSG00000084636.18	-0.562044
intron_22_36517493_36518763	0.574814	Brain_Substantia_nigra	0.974123	EIF3D	intron_22_36913540_36914810	ENSG00000100353.18	-0.560976
intron_3_15245671_15246732	0.574272	Brain_Substantia_nigra	0.974123	CAPN7	intron_3_15287178_15288239	ENSG00000131375.10	-0.561772
intron_3_33132700_33134182	0.574695	Brain_Substantia_nigra	0.974123	CRTAP	intron_3_33174192_33175674	ENSG00000170275.15	-0.561151
intron_4_17619967_17621587	0.574359	Brain_Substantia_nigra	0.974123	MED28	intron_4_17621590_17623210	ENSG00000118579.13	0.561644
intron_7_1438991_1439925	0.573775	Brain_Substantia_nigra	0.974123	MICALL2	intron_7_1478627_1479561	ENSG00000164877.19	-0.5625
intron_7_1438995_1439925	0.573775	Brain_Substantia_nigra	0.974123	MICALL2	intron_7_1478631_1479561	ENSG00000164877.19	0.5625
intron_9_95020233_95021678	0.574695	Brain_Substantia_nigra	0.974123	AOPEP	intron_9_97782515_97783960	ENSG00000148120.18	0.561151
intron_10_13108289_13109112	0.46642	Artery_Coronary	0.974127	OPTN	intron_10_13150289_13151112	ENSG00000123240.17	0.728316
intron_10_73498867_73499595	0.466431	Artery_Coronary	0.974127	PPP3CB-AS1	intron_10_75258625_75259353	ENSG00000221817.12	-0.728298
intron_11_17312120_17330127	0.466844	Artery_Coronary	0.974127	NUCB2	intron_11_17333667_17351674	ENSG00000070081.18	-0.727624
intron_11_77740936_77747036	0.467059	Artery_Coronary	0.974127	RSF1	intron_11_77451981_77458081	ENSG00000048649.14	0.727273
intron_11_9287806_9288442	0.46665	Artery_Coronary	0.974127	TMEM41B	intron_11_9309353_9309989	ENSG00000166471.11	-0.727941
intron_11_9288542_9295259	0.46665	Artery_Coronary	0.974127	TMEM41B	intron_11_9310089_9316806	ENSG00000166471.11	0.727941
intron_12_113179331_113179935	0.466264	Artery_Coronary	0.974127	DDX54	intron_12_113617136_113617740	ENSG00000123064.13	-0.728571
intron_12_113180005_113180929	0.466264	Artery_Coronary	0.974127	DDX54	intron_12_113617810_113618734	ENSG00000123064.13	0.728571
intron_12_123944740_123945704	0.466532	Artery_Coronary	0.974127	CCDC92	intron_12_124429287_124430251	ENSG00000119242.9	-0.728132
intron_13_49266003_49267490	0.466786	Artery_Coronary	0.974127	CDADC1	intron_13_49840139_49841626	ENSG00000102543.14	0.727719
intron_14_61767352_61768636	0.467059	Artery_Coronary	0.974127	ENSG00000258964	intron_14_62234070_62235354	ENSG00000258964.1	0.727273
intron_14_61767352_61768636	0.467059	Artery_Coronary	0.974127	SNAPC1	intron_14_62234070_62235354	ENSG00000023608.5	0.727273
intron_15_49631058_49632159	0.466264	Artery_Coronary	0.974127	DTWD1	intron_15_49923255_49924356	ENSG00000104047.15	0.728571
intron_15_50309798_50346372	0.467059	Artery_Coronary	0.974127	GABPB1	intron_15_50601995_50638569	ENSG00000104064.18	-0.727273
intron_15_50492913_50494070	0.466322	Artery_Coronary	0.974127	USP8	intron_15_50785110_50786267	ENSG00000138592.14	-0.728477
intron_17_42308333_42310507	0.466426	Artery_Coronary	0.974127	STAT5A	intron_17_40460351_40462525	ENSG00000126561.18	0.728307
intron_17_7901375_7902610	0.466415	Artery_Coronary	0.974127	CHD3	intron_17_7804693_7805928	ENSG00000170004.19	-0.728324
intron_19_10908145_10908550	0.466387	Artery_Coronary	0.974127	CARM1	intron_19_11018821_11019226	ENSG00000142453.12	0.728371
intron_22_16638740_16647168	0.466707	Artery_Coronary	0.974127	TPTEP1	intron_22_17119630_17128058	ENSG00000290418.1	-0.727848
intron_22_23971623_23973768	0.466044	Artery_Coronary	0.974127	DDT	intron_22_24313812_24315957	ENSG00000099977.16	-0.72893
intron_2_233438379_233441887	0.466868	Artery_Coronary	0.974127	DGKD	intron_2_234347025_234350533	ENSG00000077044.11	0.727584
intron_2_86254814_86263965	0.466232	Artery_Coronary	0.974127	REEP1	intron_2_86481937_86491088	ENSG00000068615.20	-0.728623
intron_3_123201986_123209199	0.467059	Artery_Coronary	0.974127	SEC22A	intron_3_122920833_122928046	ENSG00000121542.12	-0.727273
intron_4_133096883_133138960	0.467059	Artery_Coronary	0.974127	PCDH10-DT	intron_4_134018038_134060115	ENSG00000250241.7	0.727273
intron_4_39976617_39977457	0.466798	Artery_Coronary	0.974127	PDS5A	intron_4_39978237_39979077	ENSG00000121892.15	-0.7277
intron_4_94455384_94455819	0.466211	Artery_Coronary	0.974127	PDLIM5	intron_4_95376535_95376970	ENSG00000163110.15	-0.728659
intron_4_94455384_94456244	0.466211	Artery_Coronary	0.974127	PDLIM5	intron_4_95376535_95377395	ENSG00000163110.15	-0.728659
intron_4_94455384_94523724	0.466211	Artery_Coronary	0.974127	PDLIM5	intron_4_95376535_95444875	ENSG00000163110.15	0.728659
intron_6_89616657_89617954	0.467045	Artery_Coronary	0.974127	ANKRD6	intron_6_90326376_90327673	ENSG00000135299.17	-0.727296
intron_7_137908436_137912991	0.466571	Artery_Coronary	0.974127	CREB3L2	intron_7_137593182_137597737	ENSG00000182158.16	-0.72807
intron_7_66775393_66783675	0.466053	Artery_Coronary	0.974127	ENSG00000284461	intron_7_66240380_66248662	ENSG00000284461.2	-0.728916
intron_7_66775393_66783675	0.466053	Artery_Coronary	0.974127	RABGEF1	intron_7_66240380_66248662	ENSG00000154710.18	-0.728916
intron_7_66775393_66795511	0.466053	Artery_Coronary	0.974127	RABGEF1	intron_7_66240380_66260498	ENSG00000154710.18	0.728916
intron_9_37780880_37781986	0.46706	Artery_Coronary	0.974127	EXOSC3	intron_9_37780877_37781983	ENSG00000107371.14	0.72727
intron_9_37974837_38016011	0.467059	Artery_Coronary	0.974127	SHB	intron_9_37974834_38016008	ENSG00000107338.10	-0.727273
intron_9_92310675_92314267	0.466454	Artery_Coronary	0.974127	NOL8	intron_9_95072957_95076549	ENSG00000198000.12	-0.728261
intron_9_97439318_97441658	0.467059	Artery_Coronary	0.974127	TDRD7	intron_9_100201600_100203940	ENSG00000196116.8	-0.727273
intron_11_12249246_12255643	0.523646	Esophagus_Muscularis	0.974127	MICAL2	intron_11_12270793_12277190	ENSG00000133816.19	-0.637736
intron_1_32194160_32194902	0.523714	Esophagus_Muscularis	0.974127	TXLNA	intron_1_32659761_32660503	ENSG00000084652.16	0.637631
intron_1_58481174_58506060	0.523681	Esophagus_Muscularis	0.974127	OMA1	intron_1_58946846_58971732	ENSG00000162600.12	-0.637681
intron_2_44743696_44754055	0.523692	Esophagus_Muscularis	0.974127	CAMKMT	intron_2_44970835_44981194	ENSG00000143919.15	-0.637665
intron_16_28538209_28538796	0.485024	Thyroid	0.974127	NUPR1	intron_16_28549530_28550117	ENSG00000176046.9	0.698245
intron_15_78278301_78288289	0.445944	Heart_Left_Ventricle	0.974128	SKIC8	intron_15_78570643_78580631	ENSG00000140395.9	0.762195
intron_6_31145073_31145188	0.513717	Brain_Spinal_cord_cervical_c-1	0.974135	CCHCR1	intron_6_31112850_31112965	ENSG00000204536.15	0.653061
intron_11_60378616_60383129	0.569526	Whole_Blood	0.974135	MS4A7	intron_11_60146089_60150602	ENSG00000166927.13	-0.56875
intron_20_50610906_50611181	0.569526	Whole_Blood	0.974135	RIPOR3	intron_20_49227443_49227718	ENSG00000042062.13	-0.56875
intron_8_143567465_143567786	0.569526	Whole_Blood	0.974135	MROH6	intron_8_144649635_144649956	ENSG00000204839.9	-0.56875
intron_7_74210088_74215947	0.577553	Testis	0.974139	LAT2	intron_7_73624418_73630277	ENSG00000086730.17	-0.556962
intron_1_53039046_53047858	0.499898	Esophagus_Mucosa	0.974139	SCP2	intron_1_53504718_53513530	ENSG00000116171.19	0.674651
intron_20_58691562_58691724	0.499956	Esophagus_Mucosa	0.974139	STX16-NPEPL1	intron_20_57266618_57266780	ENSG00000254995.4	0.67456
intron_4_851974_859606	0.500023	Esophagus_Mucosa	0.974139	GAK	intron_4_845762_853394	ENSG00000178950.18	-0.674454
intron_8_93780747_93780874	0.500047	Esophagus_Mucosa	0.974139	TMEM67	intron_8_94792975_94793102	ENSG00000164953.17	0.674415
intron_8_93780982_93781658	0.500047	Esophagus_Mucosa	0.974139	TMEM67	intron_8_94793210_94793886	ENSG00000164953.17	-0.674415
intron_9_92108069_92108740	0.49995	Esophagus_Mucosa	0.974139	SPTLC1	intron_9_94870351_94871022	ENSG00000090054.16	-0.674569
intron_4_121810099_121811583	0.578172	smultixcan	0.974145	EXOSC9	intron_4_122731254_122732738	ENSG00000123737.13	-0.556057
intron_7_90466513_90479228	0.578187	smultixcan	0.974145	CDK14	intron_7_90095827_90108542	ENSG00000058091.17	0.556035
intron_7_90466513_90479228	0.578187	smultixcan	0.974145	CLDN12	intron_7_90095827_90108542	ENSG00000157224.16	0.556035
intron_10_34331344_34337275	0.61065	Prostate	0.974145	PARD3	intron_10_34620272_34626203	ENSG00000148498.17	0.509146
intron_11_134482730_134504798	0.610704	Prostate	0.974145	B3GAT1-DT	intron_11_134352624_134374692	ENSG00000255545.8	0.509069
intron_14_104770847_104772365	0.61051	Prostate	0.974145	AKT1	intron_14_105237184_105238702	ENSG00000142208.18	0.509346
intron_14_67590172_67592315	0.61063	Prostate	0.974145	PIGH	intron_14_68056889_68059032	ENSG00000100564.9	-0.509174
intron_14_92079468_92080965	0.61061	Prostate	0.974145	ATXN3	intron_14_92545812_92547309	ENSG00000066427.25	0.509202
intron_14_93937851_93939108	0.610765	Prostate	0.974145	ASB2	intron_14_94404197_94405454	ENSG00000100628.12	0.508982
intron_15_67165088_67165253	0.610839	Prostate	0.974145	SMAD3	intron_15_67457426_67457591	ENSG00000166949.17	-0.508876
intron_15_67165384_67166779	0.610839	Prostate	0.974145	SMAD3	intron_15_67457722_67459117	ENSG00000166949.17	0.508876
intron_17_78202751_78205440	0.610546	Prostate	0.974145	AFMID	intron_17_76198832_76201521	ENSG00000183077.16	-0.509294
intron_17_78202751_78205946	0.610546	Prostate	0.974145	AFMID	intron_17_76198832_76202027	ENSG00000183077.16	-0.509294
intron_19_7527628_7527864	0.61083	Prostate	0.974145	MCOLN1	intron_19_7592514_7592750	ENSG00000090674.16	0.508889
intron_22_29825780_29832245	0.610825	Prostate	0.974145	ASCC2	intron_22_30221769_30228234	ENSG00000100325.15	-0.508897
intron_3_183925719_183927330	0.610765	Prostate	0.974145	ABCC5	intron_3_183643507_183645118	ENSG00000114770.17	-0.508982
intron_4_52907591_52920725	0.610689	Prostate	0.974145	SCFD2	intron_4_53773758_53786892	ENSG00000184178.17	0.509091
intron_5_151063747_151080880	0.610448	Prostate	0.974145	TNIP1	intron_5_150443308_150460441	ENSG00000145901.16	0.509434
intron_6_39909102_39909835	0.610491	Prostate	0.974145	MOCS1	intron_6_39876878_39877579	ENSG00000124615.20	0.509373
intron_8_22073835_22080180	0.610721	Prostate	0.974145	DMTN	intron_8_21931346_21937691	ENSG00000158856.19	-0.509044
intron_8_89609494_89611434	0.610321	Prostate	0.974145	RIPK2-DT	intron_8_90621723_90623663	ENSG00000251136.11	-0.509615
intron_9_129042514_129048427	0.513766	Brain_Spinal_cord_cervical_c-1	0.974146	MIGA2	intron_9_131804793_131810706	ENSG00000148343.19	0.652985
intron_10_121503941_121515117	0.568645	Pituitary	0.974146	FGFR2	intron_10_123263455_123274631	ENSG00000066468.24	-0.570048
intron_10_121503941_121515123	0.568645	Pituitary	0.974146	FGFR2	intron_10_123263455_123274637	ENSG00000066468.24	0.570048
intron_12_122511188_122514712	0.56872	Pituitary	0.974146	RSRC2	intron_12_122995735_122999259	ENSG00000111011.18	0.569937
intron_12_52056645_52056890	0.568216	Pituitary	0.974146	NR4A1	intron_12_52450429_52450674	ENSG00000123358.20	0.570681
intron_12_52056645_52057057	0.568216	Pituitary	0.974146	NR4A1	intron_12_52450429_52450841	ENSG00000123358.20	-0.570681
intron_15_44380976_44413336	0.568935	Pituitary	0.974146	GOLM2	intron_15_44673174_44705534	ENSG00000166734.20	-0.56962
intron_17_41820461_41820947	0.568187	Pituitary	0.974146	FKBP10	intron_17_39976713_39977199	ENSG00000141756.20	-0.570724
intron_17_44304207_44304981	0.569123	Pituitary	0.974146	RUNDC3A-AS1	intron_17_42381575_42382349	ENSG00000267750.6	-0.569343
intron_17_44304207_44307292	0.569123	Pituitary	0.974146	RUNDC3A-AS1	intron_17_42381575_42384660	ENSG00000267750.6	0.569343
intron_17_44305043_44307292	0.569123	Pituitary	0.974146	RUNDC3A-AS1	intron_17_42382411_42384660	ENSG00000267750.6	-0.569343
intron_17_6600458_6606873	0.568751	Pituitary	0.974146	KIAA0753	intron_17_6503778_6510193	ENSG00000198920.11	0.569892
intron_17_7403390_7403658	0.568701	Pituitary	0.974146	TMEM256-PLSCR3	intron_17_7306709_7306977	ENSG00000262481.5	-0.569966
intron_17_7403390_7403658	0.568701	Pituitary	0.974146	TMEM256	intron_17_7306709_7306977	ENSG00000205544.4	-0.569966
intron_19_19532740_19533104	0.568344	Pituitary	0.974146	ENSG00000258674	intron_19_19643549_19643913	ENSG00000258674.5	-0.570492
intron_19_19532740_19533104	0.568344	Pituitary	0.974146	YJEFN3	intron_19_19643549_19643913	ENSG00000250067.12	-0.570492
intron_19_43486870_43494702	0.568934	Pituitary	0.974146	PHLDB3	intron_19_43991022_43998854	ENSG00000176531.11	0.569622
intron_19_52891346_52893779	0.568358	Pituitary	0.974146	ZNF320	intron_19_53394599_53397032	ENSG00000182986.15	-0.570471
intron_1_223814353_223818206	0.569148	Pituitary	0.974146	TP53BP2	intron_1_224002055_224005908	ENSG00000143514.18	-0.569307
intron_1_228219599_228224459	0.568391	Pituitary	0.974146	OBSCN	intron_1_228407300_228412160	ENSG00000154358.23	0.570423
intron_1_54680045_54686258	0.569123	Pituitary	0.974146	MROH7	intron_1_55145718_55151931	ENSG00000184313.20	0.569343
intron_1_54682794_54692424	0.569123	Pituitary	0.974146	MROH7	intron_1_55148467_55158097	ENSG00000184313.20	0.569343
intron_22_30664080_30667462	0.569092	Pituitary	0.974146	DUSP18	intron_22_31060067_31063449	ENSG00000167065.14	0.569389
intron_22_50294778_50301347	0.568551	Pituitary	0.974146	PLXNB2	intron_22_50733207_50739776	ENSG00000196576.16	0.570187
intron_22_50571539_50572006	0.569123	Pituitary	0.974146	CHKB-CPT1B	intron_22_51009968_51010435	ENSG00000254413.8	0.569343
intron_22_50571539_50572006	0.569123	Pituitary	0.974146	CPT1B	intron_22_51009968_51010435	ENSG00000205560.13	0.569343
intron_2_63174832_63259307	0.569012	Pituitary	0.974146	WDPCP	intron_2_63401967_63486442	ENSG00000143951.16	0.569507
intron_3_126704399_126727078	0.568239	Pituitary	0.974146	CHCHD6	intron_3_126423242_126445921	ENSG00000159685.11	-0.570646
intron_3_156751183_156816887	0.568971	Pituitary	0.974146	LINC00886	intron_3_156468972_156534676	ENSG00000240875.6	0.569568
intron_3_52534148_52534803	0.569123	Pituitary	0.974146	SMIM4	intron_3_52568164_52568819	ENSG00000168273.8	-0.569343
intron_4_70789592_70793785	0.56893	Pituitary	0.974146	RUFY3	intron_4_71655309_71659502	ENSG00000018189.13	-0.569629
intron_5_132937193_132963259	0.568552	Pituitary	0.974146	AFF4	intron_5_132272885_132298951	ENSG00000072364.13	0.570186
intron_5_150388088_150389887	0.568446	Pituitary	0.974146	TCOF1	intron_5_149767651_149769450	ENSG00000070814.22	-0.570342
intron_7_154983332_154991006	0.569055	Pituitary	0.974146	PAXIP1	intron_7_154775042_154782716	ENSG00000157212.19	-0.569444
intron_7_51025372_51026546	0.568732	Pituitary	0.974146	COBL	intron_7_51093069_51094243	ENSG00000106078.19	0.569919
intron_9_135947905_135953680	0.56833	Pituitary	0.974146	UBAC1	intron_9_138839751_138845526	ENSG00000130560.9	-0.570513
intron_9_19446418_19450450	0.568424	Pituitary	0.974146	ACER2	intron_9_19446416_19450448	ENSG00000177076.6	-0.570374
intron_10_28089841_28119651	0.61117	Prostate	0.974147	MPP7	intron_10_28378770_28408580	ENSG00000150054.19	-0.508403
intron_10_69930552_69932560	0.611233	Prostate	0.974147	COL13A1	intron_10_71690308_71692316	ENSG00000197467.17	-0.508314
intron_12_122141083_122141691	0.611308	Prostate	0.974147	MLXIP	intron_12_122625630_122626238	ENSG00000175727.14	-0.508207
intron_12_26957743_26960515	0.610955	Prostate	0.974147	FGFR1OP2	intron_12_27110676_27113448	ENSG00000111790.14	0.508711
intron_13_19674984_19677724	0.611277	Prostate	0.974147	PSPC1	intron_13_20249124_20251864	ENSG00000121390.19	-0.508251
intron_14_100137644_100137740	0.611378	Prostate	0.974147	EVL	intron_14_100603981_100604077	ENSG00000196405.13	0.508108
intron_14_100137644_100141180	0.611378	Prostate	0.974147	EVL	intron_14_100603981_100607517	ENSG00000196405.13	-0.508108
intron_14_100137802_100141180	0.611378	Prostate	0.974147	EVL	intron_14_100604139_100607517	ENSG00000196405.13	-0.508108
intron_1_3722207_3723354	0.610936	Prostate	0.974147	TP73	intron_1_3638771_3639918	ENSG00000078900.15	-0.508738
intron_20_35142478_35144979	0.611018	Prostate	0.974147	EDEM2	intron_20_33730281_33732782	ENSG00000088298.13	0.508621
intron_3_100795003_100795804	0.611252	Prostate	0.974147	ABI3BP	intron_3_100513847_100514648	ENSG00000154175.18	0.508287
intron_3_113448140_113450336	0.611277	Prostate	0.974147	ENSG00000285943	intron_3_113166987_113169183	ENSG00000285943.1	-0.508251
intron_3_113448140_113450336	0.611277	Prostate	0.974147	SPICE1	intron_3_113166987_113169183	ENSG00000163611.11	-0.508251
intron_3_139383435_139389548	0.610955	Prostate	0.974147	COPB2	intron_3_139102277_139108390	ENSG00000184432.11	0.508711
intron_5_69226401_69228200	0.611121	Prostate	0.974147	MRPS36	intron_5_68522228_68524027	ENSG00000134056.12	0.508475
intron_7_66476327_66479009	0.611277	Prostate	0.974147	LINC00174	intron_7_65941314_65943996	ENSG00000179406.10	0.508251
intron_8_127989291_128070160	0.611046	Prostate	0.974147	PVT1	intron_8_129001537_129082406	ENSG00000249859.14	-0.50858
intron_10_113725537_113726305	0.55926	Vagina	0.974147	CASP7	intron_10_115485296_115486064	ENSG00000165806.21	0.583942
intron_16_67990131_67990821	0.55913	Vagina	0.974147	DPEP2	intron_16_68024034_68024724	ENSG00000167261.14	0.584135
intron_16_74700542_74700683	0.55926	Vagina	0.974147	MLKL	intron_16_74734440_74734581	ENSG00000168404.13	0.583942
intron_19_40725439_40729202	0.559269	Vagina	0.974147	ITPKC	intron_19_41231344_41235107	ENSG00000086544.4	-0.583928
intron_19_45423381_45423781	0.558872	Vagina	0.974147	ERCC1	intron_19_45926639_45927039	ENSG00000012061.16	0.584517
intron_1_1321093_1323147	0.55875	Vagina	0.974147	INTS11	intron_1_1256473_1258527	ENSG00000127054.22	-0.584699
intron_1_161122523_161122985	0.55946	Vagina	0.974147	DEDD	intron_1_161092313_161092775	ENSG00000158796.17	-0.583643
intron_1_161122523_161123075	0.55946	Vagina	0.974147	DEDD	intron_1_161092313_161092865	ENSG00000158796.17	0.583643
intron_1_224326464_224330071	0.559393	Vagina	0.974147	NVL	intron_1_224514166_224517773	ENSG00000143748.18	0.583744
intron_1_31633314_31635222	0.55926	Vagina	0.974147	PEF1	intron_1_32098915_32100823	ENSG00000162517.13	-0.583942
intron_22_23145551_23146605	0.559114	Vagina	0.974147	RAB36	intron_22_23487738_23488792	ENSG00000100228.14	-0.584158
intron_2_54051050_54057239	0.559384	Vagina	0.974147	ACYP2	intron_2_54278187_54284376	ENSG00000170634.13	-0.583756
intron_3_158827337_158828979	0.559328	Vagina	0.974147	MFSD1	intron_3_158545126_158546768	ENSG00000118855.21	0.58384
intron_4_113755090_113759320	0.559401	Vagina	0.974147	CAMK2D	intron_4_114676246_114680476	ENSG00000145349.20	0.583732
intron_5_100812129_100856103	0.558879	Vagina	0.974147	ST8SIA4	intron_5_100147833_100191807	ENSG00000113532.13	-0.584507
intron_5_55956235_55957209	0.559401	Vagina	0.974147	IL6ST	intron_5_55252063_55253037	ENSG00000134352.21	-0.583732
intron_6_52264786_52266075	0.55918	Vagina	0.974147	MCM3	intron_6_52129584_52130873	ENSG00000112118.20	-0.584061
intron_6_52265385_52266075	0.55918	Vagina	0.974147	MCM3	intron_6_52130183_52130873	ENSG00000112118.20	0.584061
intron_7_30047956_30049224	0.559293	Vagina	0.974147	PLEKHA8	intron_7_30087572_30088840	ENSG00000106086.20	0.583893
intron_9_37780880_37781986	0.55926	Vagina	0.974147	EXOSC3	intron_9_37780877_37781983	ENSG00000107371.14	0.583942
intron_9_92068098_92070124	0.559413	Vagina	0.974147	SPTLC1	intron_9_94830380_94832406	ENSG00000090054.16	0.583713
intron_12_104135532_104137376	0.427642	Brain_Anterior_cingulate_cortex_BA24	0.974148	NFYB	intron_12_104529310_104531154	ENSG00000120837.8	0.793233
intron_10_125794388_125794880	0.64039	Brain_Cerebellar_Hemisphere	0.974149	UROS	intron_10_127482957_127483449	ENSG00000188690.15	-0.467153
intron_10_125794978_125796103	0.64039	Brain_Cerebellar_Hemisphere	0.974149	UROS	intron_10_127483547_127484672	ENSG00000188690.15	0.467153
intron_10_95876660_95904830	0.64039	Brain_Cerebellar_Hemisphere	0.974149	ENTPD1-AS1	intron_10_97636417_97664587	ENSG00000226688.9	-0.467153
intron_13_45120721_45136733	0.63992	Brain_Cerebellar_Hemisphere	0.974149	GTF2F2	intron_13_45694856_45710868	ENSG00000188342.13	-0.467811
intron_16_3116547_3119256	0.64039	Brain_Cerebellar_Hemisphere	0.974149	ZNF205	intron_16_3166548_3169257	ENSG00000122386.11	-0.467153
intron_19_3224998_3250985	0.640174	Brain_Cerebellar_Hemisphere	0.974149	CELF5	intron_19_3224996_3250983	ENSG00000161082.13	0.467456
intron_19_9415742_9417828	0.64039	Brain_Cerebellar_Hemisphere	0.974149	ZNF266	intron_19_9526418_9528504	ENSG00000174652.20	-0.467153
intron_1_162592782_162597792	0.640089	Brain_Cerebellar_Hemisphere	0.974149	UAP1	intron_1_162562572_162567582	ENSG00000117143.14	-0.467575
intron_1_6207511_6208881	0.639703	Brain_Cerebellar_Hemisphere	0.974149	RNF207	intron_1_6267571_6268941	ENSG00000158286.13	0.468114
intron_20_16374409_16378805	0.639827	Brain_Cerebellar_Hemisphere	0.974149	KIF16B	intron_20_16355054_16359450	ENSG00000089177.19	0.46794
intron_21_43959859_43960632	0.63997	Brain_Cerebellar_Hemisphere	0.974149	AGPAT3	intron_21_45379740_45380513	ENSG00000160216.21	-0.467741
intron_2_96325565_96326642	0.640119	Brain_Cerebellar_Hemisphere	0.974149	ITPRIPL1	intron_2_96991303_96992380	ENSG00000198885.10	-0.467532
intron_2_96325849_96326642	0.640119	Brain_Cerebellar_Hemisphere	0.974149	ITPRIPL1	intron_2_96991587_96992380	ENSG00000198885.10	0.467532
intron_3_184336123_184341724	0.640252	Brain_Cerebellar_Hemisphere	0.974149	FAM131A	intron_3_184053911_184059512	ENSG00000175182.15	-0.467347
intron_3_48409731_48409905	0.64022	Brain_Cerebellar_Hemisphere	0.974149	PLXNB1	intron_3_48451139_48451314	ENSG00000164050.13	0.467391
intron_3_48410077_48410296	0.64022	Brain_Cerebellar_Hemisphere	0.974149	PLXNB1	intron_3_48451486_48451705	ENSG00000164050.13	-0.467391
intron_5_98868635_98869014	0.639766	Brain_Cerebellar_Hemisphere	0.974149	CHD1	intron_5_98204339_98204718	ENSG00000153922.12	-0.468026
intron_7_93259632_93271220	0.639724	Brain_Cerebellar_Hemisphere	0.974149	VPS50	intron_7_92888944_92900532	ENSG00000004766.17	-0.468085
intron_9_100284603_100292326	0.64039	Brain_Cerebellar_Hemisphere	0.974149	INVS	intron_9_103046885_103054608	ENSG00000119509.13	-0.467153
intron_9_126421948_126481369	0.639969	Brain_Cerebellar_Hemisphere	0.974149	MVB12B	intron_9_129184227_129243648	ENSG00000196814.15	0.467742
intron_9_34647567_34647657	0.639839	Brain_Cerebellar_Hemisphere	0.974149	GALT	intron_9_34647564_34647654	ENSG00000213930.12	-0.467925
intron_1_228304566_228305123	0.547103	Skin_Sun_Exposed_Lower_leg	0.974151	OBSCN	intron_1_228492267_228492824	ENSG00000154358.23	0.602107
intron_2_190910321_190921024	0.547125	Skin_Sun_Exposed_Lower_leg	0.974151	GLS	intron_2_191775047_191785750	ENSG00000115419.14	0.602074
intron_2_37317179_37317787	0.547041	Skin_Sun_Exposed_Lower_leg	0.974151	PRKD3	intron_2_37544322_37544930	ENSG00000115825.11	-0.6022
intron_9_135480022_135482683	0.547111	Skin_Sun_Exposed_Lower_leg	0.974151	PPP1R26	intron_9_138371868_138374529	ENSG00000196422.11	0.602094
intron_10_119141319_119146236	0.482119	Brain_Hippocampus	0.974152	SFXN4	intron_10_120900831_120905748	ENSG00000183605.17	-0.702899
intron_10_119160969_119161055	0.482119	Brain_Hippocampus	0.974152	SFXN4	intron_10_120920481_120920567	ENSG00000183605.17	0.702899
intron_10_127257429_127339006	0.482096	Brain_Hippocampus	0.974152	DOCK1	intron_10_129055693_129137270	ENSG00000150760.13	-0.702935
intron_10_30850367_30876998	0.482943	Brain_Hippocampus	0.974152	ZNF438	intron_10_31139296_31165927	ENSG00000183621.15	0.701578
intron_10_45463996_45464239	0.48296	Brain_Hippocampus	0.974152	MARCHF8	intron_10_45959444_45959687	ENSG00000165406.16	0.70155
intron_11_107418287_107428799	0.481799	Brain_Hippocampus	0.974152	CWF19L2	intron_11_107289013_107299525	ENSG00000152404.16	0.703412
intron_11_10770632_10771545	0.48296	Brain_Hippocampus	0.974152	CTR9	intron_11_10792179_10793092	ENSG00000198730.9	-0.70155
intron_11_3702892_3705200	0.482476	Brain_Hippocampus	0.974152	NUP98	intron_11_3724122_3726430	ENSG00000110713.18	-0.702326
intron_12_120504081_120504895	0.484184	Brain_Hippocampus	0.974152	COQ5	intron_12_120941884_120942698	ENSG00000110871.15	0.699588
intron_12_120516788_120522214	0.483927	Brain_Hippocampus	0.974152	COQ5	intron_12_120954591_120960017	ENSG00000110871.15	0.7
intron_12_21306988_21318782	0.484274	Brain_Hippocampus	0.974152	SLCO1A2	intron_12_21459922_21471716	ENSG00000084453.17	0.699445
intron_13_26671989_26676549	0.483263	Brain_Hippocampus	0.974152	WASF3	intron_13_27246126_27250686	ENSG00000132970.14	0.701065
intron_14_52001866_52004194	0.483927	Brain_Hippocampus	0.974152	RTRAF	intron_14_52468584_52470912	ENSG00000087302.9	0.7
intron_14_52001866_52004240	0.483927	Brain_Hippocampus	0.974152	RTRAF	intron_14_52468584_52470958	ENSG00000087302.9	-0.7
intron_14_93924000_93925112	0.483026	Brain_Hippocampus	0.974152	FAM181A-AS1	intron_14_94390346_94391458	ENSG00000258584.2	-0.701445
intron_15_40407990_40410628	0.482832	Brain_Hippocampus	0.974152	IVD	intron_15_40700189_40702827	ENSG00000128928.10	-0.701754
intron_15_66494552_66497642	0.482967	Brain_Hippocampus	0.974152	SNAPC5	intron_15_66786890_66789980	ENSG00000174446.13	0.701538
intron_16_57439334_57440772	0.482909	Brain_Hippocampus	0.974152	CIAPIN1	intron_16_57473246_57474684	ENSG00000005194.15	0.701632
intron_16_68539469_68539758	0.482785	Brain_Hippocampus	0.974152	ZFP90	intron_16_68573372_68573661	ENSG00000184939.16	-0.70183
intron_16_68539825_68557998	0.483177	Brain_Hippocampus	0.974152	ZFP90	intron_16_68573728_68591901	ENSG00000184939.16	0.701201
intron_17_81545882_81546401	0.48238	Brain_Hippocampus	0.974152	FAAP100	intron_17_79512908_79513427	ENSG00000185504.17	-0.702479
intron_17_82037013_82037450	0.483484	Brain_Hippocampus	0.974152	DCXR	intron_17_79994889_79995326	ENSG00000169738.8	0.700709
intron_18_45730471_45731015	0.481933	Brain_Hippocampus	0.974152	SLC14A1	intron_18_43310436_43310980	ENSG00000141469.18	-0.703196
intron_1_25820414_25823019	0.482348	Brain_Hippocampus	0.974152	MTFR1L	intron_1_26146905_26149510	ENSG00000117640.18	-0.702532
intron_1_25820659_25823019	0.482348	Brain_Hippocampus	0.974152	MTFR1L	intron_1_26147150_26149510	ENSG00000117640.18	-0.702532
intron_1_25823128_25823644	0.482348	Brain_Hippocampus	0.974152	ENSG00000255054	intron_1_26149619_26150135	ENSG00000255054.3	-0.702532
intron_1_25823128_25823644	0.482348	Brain_Hippocampus	0.974152	MTFR1L	intron_1_26149619_26150135	ENSG00000117640.18	-0.702532
intron_1_3740387_3742430	0.483927	Brain_Hippocampus	0.974152	TP73-AS1	intron_1_3656951_3658994	ENSG00000227372.12	0.7
intron_1_46585974_46586234	0.483472	Brain_Hippocampus	0.974152	MKNK1	intron_1_47051646_47051906	ENSG00000079277.22	-0.70073
intron_1_70366537_70367617	0.483757	Brain_Hippocampus	0.974152	HHLA3	intron_1_70832220_70833300	ENSG00000197568.15	-0.700273
intron_1_9651802_9691467	0.482387	Brain_Hippocampus	0.974152	PIK3CD	intron_1_9711860_9751525	ENSG00000171608.18	-0.702469
intron_20_37297534_37298763	0.483764	Brain_Hippocampus	0.974152	MANBAL	intron_20_35925937_35927166	ENSG00000101363.13	-0.700262
intron_20_4885909_4899555	0.481933	Brain_Hippocampus	0.974152	SLC23A2	intron_20_4866555_4880201	ENSG00000089057.15	-0.703196
intron_20_8649449_8651413	0.483553	Brain_Hippocampus	0.974152	PLCB1	intron_20_8630096_8632060	ENSG00000182621.18	0.700599
intron_20_8649449_8657184	0.483553	Brain_Hippocampus	0.974152	PLCB1	intron_20_8630096_8637831	ENSG00000182621.18	-0.700599
intron_21_46636547_46636896	0.484221	Brain_Hippocampus	0.974152	PRMT2	intron_21_48056459_48056808	ENSG00000160310.19	-0.699531
intron_22_40857245_40868999	0.484197	Brain_Hippocampus	0.974152	XPNPEP3	intron_22_41253249_41265003	ENSG00000196236.13	-0.699568
intron_22_40860793_40861618	0.484197	Brain_Hippocampus	0.974152	XPNPEP3	intron_22_41256797_41257622	ENSG00000196236.13	0.699568
intron_2_168843117_168851084	0.483472	Brain_Hippocampus	0.974152	NOSTRIN	intron_2_169699627_169707594	ENSG00000163072.16	0.70073
intron_2_238184113_238188131	0.483927	Brain_Hippocampus	0.974152	ILKAP	intron_2_239092754_239096772	ENSG00000132323.9	-0.7
intron_2_239095056_239102776	0.48306	Brain_Hippocampus	0.974152	HDAC4	intron_2_240016752_240024472	ENSG00000068024.18	-0.701389
intron_3_149182133_149183466	0.482947	Brain_Hippocampus	0.974152	CP	intron_3_148899920_148901253	ENSG00000047457.14	0.701571
intron_3_149813353_149846011	0.483166	Brain_Hippocampus	0.974152	RNF13	intron_3_149531140_149563798	ENSG00000082996.20	0.701219
intron_3_149814026_149846011	0.483166	Brain_Hippocampus	0.974152	RNF13	intron_3_149531813_149563798	ENSG00000082996.20	0.701219
intron_3_149814331_149846011	0.483166	Brain_Hippocampus	0.974152	RNF13	intron_3_149532118_149563798	ENSG00000082996.20	-0.701219
intron_5_140641780_140641870	0.484336	Brain_Hippocampus	0.974152	TMCO6	intron_5_140021365_140021455	ENSG00000113119.13	-0.699346
intron_5_17162565_17216077	0.483472	Brain_Hippocampus	0.974152	BASP1-AS1	intron_5_17162674_17216186	ENSG00000215196.5	0.70073
intron_6_33574214_33575298	0.483918	Brain_Hippocampus	0.974152	BAK1	intron_6_33541991_33543075	ENSG00000030110.14	-0.700015
intron_7_100573212_100573297	0.482793	Brain_Hippocampus	0.974152	ENSG00000274272	intron_7_100170835_100170920	ENSG00000274272.1	0.701818
intron_7_100573212_100573297	0.482793	Brain_Hippocampus	0.974152	SAP25	intron_7_100170835_100170920	ENSG00000205307.12	0.701818
intron_7_6602140_6607537	0.482218	Brain_Hippocampus	0.974152	INTS15	intron_7_6641771_6647168	ENSG00000146576.13	0.70274
intron_7_6602140_6607960	0.482218	Brain_Hippocampus	0.974152	INTS15	intron_7_6641771_6647591	ENSG00000146576.13	-0.70274
intron_8_120009133_120049576	0.48308	Brain_Hippocampus	0.974152	DEPTOR	intron_8_121021372_121061815	ENSG00000155792.10	-0.701357
intron_9_127879624_127885186	0.482696	Brain_Hippocampus	0.974152	ST6GALNAC6	intron_9_130641903_130647465	ENSG00000257524.6	0.701974
intron_9_2651498_2651874	0.48327	Brain_Hippocampus	0.974152	VLDLR	intron_9_2651498_2651874	ENSG00000147852.17	0.701053
intron_9_34665767_34680906	0.484311	Brain_Hippocampus	0.974152	ENSG00000230074	intron_9_34665764_34680903	ENSG00000230074.5	-0.699386
intron_22_22308819_22309736	0.632712	Brain_Putamen_basal_ganglia	0.974153	BMS1P20	intron_22_22663184_22664101	ENSG00000272779.1	0.477913
intron_22_22308819_22309736	0.632712	Brain_Putamen_basal_ganglia	0.974153	ENSG00000286129	intron_22_22663184_22664101	ENSG00000286129.1	0.477913
intron_10_102509303_102549970	0.530364	Cells_Cultured_fibroblasts	0.974154	SUFU	intron_10_104269060_104309727	ENSG00000107882.12	0.627451
intron_11_15115003_15149130	0.530176	Cells_Cultured_fibroblasts	0.974154	INSC	intron_11_15136549_15170676	ENSG00000188487.12	0.627737
intron_16_10747276_10755721	0.530275	Cells_Cultured_fibroblasts	0.974154	NUBP1	intron_16_10841133_10849578	ENSG00000103274.11	-0.627586
intron_1_161118178_161118786	0.530263	Cells_Cultured_fibroblasts	0.974154	NIT1	intron_1_161087968_161088576	ENSG00000158793.14	-0.627605
intron_20_18288604_18289899	0.530042	Cells_Cultured_fibroblasts	0.974154	ZNF133	intron_20_18269248_18270543	ENSG00000125846.17	0.627941
intron_20_38448730_38450262	0.530364	Cells_Cultured_fibroblasts	0.974154	SNHG11	intron_20_37077373_37078905	ENSG00000174365.22	0.627451
intron_20_38448730_38450336	0.530364	Cells_Cultured_fibroblasts	0.974154	SNHG11	intron_20_37077373_37078979	ENSG00000174365.22	-0.627451
intron_21_29036374_29037276	0.529838	Cells_Cultured_fibroblasts	0.974154	USP16	intron_21_30408695_30409597	ENSG00000156256.15	-0.628253
intron_22_46336106_46337779	0.529972	Cells_Cultured_fibroblasts	0.974154	TRMU	intron_22_46732003_46733676	ENSG00000100416.15	0.628049
intron_3_16264229_16264595	0.530176	Cells_Cultured_fibroblasts	0.974154	DPH3	intron_3_16305736_16306102	ENSG00000154813.10	0.627737
intron_5_151746449_151751704	0.52987	Cells_Cultured_fibroblasts	0.974154	ATOX1	intron_5_151126010_151131265	ENSG00000177556.12	-0.628205
intron_5_177522071_177523957	0.529739	Cells_Cultured_fibroblasts	0.974154	FAM193B	intron_5_176949072_176950958	ENSG00000146067.17	0.628405
intron_6_35891013_35920468	0.530275	Cells_Cultured_fibroblasts	0.974154	SRPK1	intron_6_35858790_35888245	ENSG00000096063.16	0.627586
intron_7_44060153_44060777	0.529756	Cells_Cultured_fibroblasts	0.974154	DBNL	intron_7_44099752_44100376	ENSG00000136279.21	-0.628378
intron_7_66127740_66130127	0.530054	Cells_Cultured_fibroblasts	0.974154	CRCP	intron_7_65592727_65595114	ENSG00000241258.7	-0.627924
intron_7_97869813_97872351	0.530176	Cells_Cultured_fibroblasts	0.974154	ASNS	intron_7_97499125_97501663	ENSG00000070669.17	-0.627737
intron_7_97869813_97872351	0.530176	Cells_Cultured_fibroblasts	0.974154	ENSG00000284707	intron_7_97499125_97501663	ENSG00000284707.2	-0.627737
intron_11_126283153_126290803	0.468078	Nerve_Tibial	0.974155	TIRAP	intron_11_126153048_126160698	ENSG00000150455.15	-0.72561
intron_1_2189781_2192845	0.468088	Nerve_Tibial	0.974155	FAAP20	intron_1_2121220_2124284	ENSG00000162585.17	-0.725593
intron_17_7387457_7388406	0.632758	Brain_Putamen_basal_ganglia	0.974156	TNK1	intron_17_7290776_7291725	ENSG00000174292.13	0.477848
intron_14_74909190_74909543	0.508922	Brain_Frontal_Cortex_BA9	0.97416	RPS6KL1	intron_14_75375893_75376246	ENSG00000198208.12	0.660517
intron_14_74909190_74911248	0.508922	Brain_Frontal_Cortex_BA9	0.97416	RPS6KL1	intron_14_75375893_75377951	ENSG00000198208.12	-0.660517
intron_16_2055519_2055980	0.45349	Small_Intestine_Terminal_Ileum	0.974161	TSC2	intron_16_2105520_2105981	ENSG00000103197.18	0.749609
intron_3_128065884_128066954	0.481508	Colon_Transverse	0.974163	SEC61A1	intron_3_127784727_127785797	ENSG00000058262.11	0.70388
intron_10_12100262_12101042	0.571368	Whole_Blood	0.974164	DHTKD1	intron_10_12142261_12143041	ENSG00000181192.12	-0.566038
intron_10_124044919_124045667	0.571274	Whole_Blood	0.974164	CHST15	intron_10_125804435_125805183	ENSG00000182022.18	-0.566176
intron_10_125111093_125160319	0.57308	Whole_Blood	0.974164	CTBP2	intron_10_126799662_126848888	ENSG00000175029.17	-0.563522
intron_10_92915913_92919982	0.571005	Whole_Blood	0.974164	EXOC6	intron_10_94675670_94679739	ENSG00000138190.17	-0.566572
intron_11_2308810_2313654	0.572587	Whole_Blood	0.974164	TSPAN32	intron_11_2330040_2334884	ENSG00000064201.16	-0.564246
intron_11_65018733_65021721	0.573226	Whole_Blood	0.974164	ARL2	intron_11_64786205_64789193	ENSG00000213465.8	-0.563306
intron_11_71444215_71444855	0.57256	Whole_Blood	0.974164	DHCR7	intron_11_71155261_71155901	ENSG00000172893.18	0.564286
intron_12_1754514_1772842	0.571274	Whole_Blood	0.974164	ADIPOR2	intron_12_1863680_1882008	ENSG00000006831.10	0.566176
intron_13_99864911_99866240	0.571627	Whole_Blood	0.974164	CLYBL	intron_13_100517165_100518494	ENSG00000125246.16	-0.565657
intron_14_24269163_24269491	0.571052	Whole_Blood	0.974164	RABGGTA	intron_14_24738369_24738697	ENSG00000100949.15	-0.566502
intron_14_76195972_76201691	0.573222	Whole_Blood	0.974164	GPATCH2L	intron_14_76662315_76668034	ENSG00000089916.18	-0.563313
intron_15_90912279_90912517	0.569663	Whole_Blood	0.974164	MAN2A2	intron_15_91455509_91455747	ENSG00000196547.15	-0.568548
intron_16_879737_893007	0.570102	Whole_Blood	0.974164	LMF1	intron_16_929737_943007	ENSG00000103227.19	0.567901
intron_16_8806407_8811079	0.571179	Whole_Blood	0.974164	PMM2	intron_16_8900264_8904936	ENSG00000140650.13	0.566316
intron_16_89291183_89305206	0.570836	Whole_Blood	0.974164	ANKRD11	intron_16_89357591_89371614	ENSG00000167522.17	0.56682
intron_17_17271008_17276035	0.569912	Whole_Blood	0.974164	COPS3	intron_17_17174322_17179349	ENSG00000141030.13	0.568182
intron_17_30743369_30759491	0.570577	Whole_Blood	0.974164	ENSG00000290928	intron_17_29070387_29086509	ENSG00000290928.1	-0.567202
intron_17_30743369_30759491	0.570577	Whole_Blood	0.974164	SUZ12P1	intron_17_29070387_29086509	ENSG00000264538.8	-0.567202
intron_17_47213826_47219904	0.570762	Whole_Blood	0.974164	MYL4	intron_17_45291192_45297270	ENSG00000198336.9	0.566929
intron_17_7403390_7403658	0.572378	Whole_Blood	0.974164	TMEM256-PLSCR3	intron_17_7306709_7306977	ENSG00000262481.5	-0.564553
intron_17_7403390_7403658	0.572378	Whole_Blood	0.974164	TMEM256	intron_17_7306709_7306977	ENSG00000205544.4	-0.564553
intron_17_7626614_7626707	0.570459	Whole_Blood	0.974164	SAT2	intron_17_7529932_7530025	ENSG00000141504.12	0.567376
intron_17_7626614_7626753	0.570459	Whole_Blood	0.974164	SAT2	intron_17_7529932_7530071	ENSG00000141504.12	-0.567376
intron_17_7627414_7627553	0.570459	Whole_Blood	0.974164	SAT2	intron_17_7530732_7530871	ENSG00000141504.12	-0.567376
intron_17_7627414_7627570	0.570459	Whole_Blood	0.974164	SAT2	intron_17_7530732_7530888	ENSG00000141504.12	0.567376
intron_17_9934244_9940126	0.572523	Whole_Blood	0.974164	GAS7	intron_17_9837561_9843443	ENSG00000007237.19	-0.564339
intron_18_74496431_74499937	0.571588	Whole_Blood	0.974164	CNDP2	intron_18_72163666_72167172	ENSG00000133313.15	0.565714
intron_19_35739626_35741024	0.572647	Whole_Blood	0.974164	IGFLR1	intron_19_36230527_36231925	ENSG00000126246.10	0.564158
intron_19_40590422_40590730	0.569984	Whole_Blood	0.974164	SHKBP1	intron_19_41096328_41096636	ENSG00000160410.15	-0.568075
intron_19_40590422_40590733	0.569984	Whole_Blood	0.974164	SHKBP1	intron_19_41096328_41096639	ENSG00000160410.15	0.568075
intron_19_52300484_52314153	0.572162	Whole_Blood	0.974164	ZNF480	intron_19_52803737_52817406	ENSG00000198464.14	0.56487
intron_1_1255487_1256045	0.572308	Whole_Blood	0.974164	UBE2J2	intron_1_1190867_1191425	ENSG00000160087.21	-0.564655
intron_1_1256125_1256992	0.572308	Whole_Blood	0.974164	UBE2J2	intron_1_1191505_1192372	ENSG00000160087.21	-0.564655
intron_1_151236763_151238182	0.57256	Whole_Blood	0.974164	PIP5K1A	intron_1_151209239_151210658	ENSG00000143398.20	-0.564286
intron_1_184899309_184974302	0.57256	Whole_Blood	0.974164	NIBAN1	intron_1_184868442_184943434	ENSG00000135842.17	-0.564286
intron_1_236544915_236545162	0.573263	Whole_Blood	0.974164	LGALS8	intron_1_236708215_236708462	ENSG00000116977.19	0.563253
intron_1_236544915_236548012	0.573263	Whole_Blood	0.974164	LGALS8	intron_1_236708215_236711312	ENSG00000116977.19	-0.563253
intron_1_3496783_3497233	0.572847	Whole_Blood	0.974164	MEGF6	intron_1_3413347_3413797	ENSG00000162591.17	-0.563863
intron_1_3497119_3497233	0.572847	Whole_Blood	0.974164	MEGF6	intron_1_3413683_3413797	ENSG00000162591.17	0.563863
intron_1_37868614_37872930	0.5697	Whole_Blood	0.974164	INPP5B	intron_1_38334286_38338602	ENSG00000204084.13	0.568493
intron_1_42813904_42816431	0.573176	Whole_Blood	0.974164	SVBP	intron_1_43279575_43282102	ENSG00000177868.12	0.56338
intron_21_36263814_36270013	0.572403	Whole_Blood	0.974164	DOP1B	intron_21_37636112_37642311	ENSG00000142197.13	0.564516
intron_22_23653352_23659865	0.570831	Whole_Blood	0.974164	GUSBP11	intron_22_23995539_24002052	ENSG00000228315.12	-0.566828
intron_22_29971062_29978442	0.572424	Whole_Blood	0.974164	MTMR3	intron_22_30367051_30374431	ENSG00000100330.16	-0.564485
intron_22_39102042_39103689	0.5731	Whole_Blood	0.974164	APOBEC3H	intron_22_39498047_39499694	ENSG00000100298.16	0.563492
intron_2_191010004_191013525	0.571439	Whole_Blood	0.974164	STAT1	intron_2_191874730_191878251	ENSG00000115415.21	-0.565934
intron_2_218285938_218292466	0.572328	Whole_Blood	0.974164	TMBIM1	intron_2_219150661_219157189	ENSG00000135926.15	0.564626
intron_2_46010517_46086208	0.570796	Whole_Blood	0.974164	PRKCE	intron_2_46237656_46313347	ENSG00000171132.14	-0.566879
intron_3_49360382_49360928	0.57175	Whole_Blood	0.974164	RHOA	intron_3_49397815_49398361	ENSG00000067560.14	0.565476
intron_4_17586238_17588819	0.572328	Whole_Blood	0.974164	LAP3	intron_4_17587861_17590442	ENSG00000002549.13	-0.564626
intron_4_56453761_56459372	0.571999	Whole_Blood	0.974164	PAICS	intron_4_57319927_57325538	ENSG00000128050.9	-0.565111
intron_5_36976402_36984676	0.570805	Whole_Blood	0.974164	NIPBL	intron_5_36976504_36984778	ENSG00000164190.19	0.566866
intron_5_96793957_96795042	0.57148	Whole_Blood	0.974164	ERAP1	intron_5_96129660_96130745	ENSG00000164307.13	0.565873
intron_6_134966473_134969238	0.571926	Whole_Blood	0.974164	HBS1L	intron_6_135287611_135290376	ENSG00000112339.15	0.565217
intron_6_166948625_166952488	0.572492	Whole_Blood	0.974164	ENSG00000249141	intron_6_167362113_167365976	ENSG00000249141.1	-0.564386
intron_6_166948625_166952488	0.572492	Whole_Blood	0.974164	RNASET2	intron_6_167362113_167365976	ENSG00000026297.17	-0.564386
intron_7_141662851_141664172	0.571416	Whole_Blood	0.974164	DENND11	intron_7_141362651_141363972	ENSG00000257093.7	0.565967
intron_7_35673278_35694184	0.572522	Whole_Blood	0.974164	HERPUD2	intron_7_35712888_35733794	ENSG00000122557.11	-0.564341
intron_8_22602312_22603195	0.573294	Whole_Blood	0.974164	C8orf58	intron_8_22459825_22460708	ENSG00000241852.11	0.563207
intron_8_23030872_23043138	0.570546	Whole_Blood	0.974164	TNFRSF10B	intron_8_22888385_22900651	ENSG00000120889.13	0.567247
intron_8_81717288_81718182	0.572649	Whole_Blood	0.974164	ZFAND1	intron_8_82629523_82630417	ENSG00000104231.11	0.564155
intron_9_127714189_127714379	0.572252	Whole_Blood	0.974164	PTRH1	intron_9_130476468_130476658	ENSG00000187024.15	-0.564738
intron_9_127714702_127714975	0.572252	Whole_Blood	0.974164	PTRH1	intron_9_130476981_130477254	ENSG00000187024.15	0.564738
intron_9_129014904_129015740	0.573176	Whole_Blood	0.974164	SH3GLB2	intron_9_131777183_131778019	ENSG00000148341.18	0.56338
intron_9_98201664_98203288	0.570603	Whole_Blood	0.974164	TBC1D2	intron_9_100963946_100965570	ENSG00000095383.20	0.567164
intron_9_99221137_99221547	0.572565	Whole_Blood	0.974164	ALG2	intron_9_101983419_101983829	ENSG00000119523.10	0.564278
intron_17_75249008_75261548	0.44532	Brain_Hypothalamus	0.974164	GGA3	intron_17_73245089_73257629	ENSG00000125447.18	0.76324
intron_17_18330671_18333166	0.487404	Skin_Not_Sun_Exposed_Suprapubic	0.974166	SHMT1	intron_17_18233985_18236480	ENSG00000176974.21	0.694444
intron_17_8316148_8318387	0.487404	Skin_Not_Sun_Exposed_Suprapubic	0.974166	ARHGEF15	intron_17_8219466_8221705	ENSG00000198844.12	-0.694444
intron_1_156374729_156377301	0.487299	Skin_Not_Sun_Exposed_Suprapubic	0.974166	RHBG	intron_1_156344520_156347092	ENSG00000132677.13	0.694611
intron_6_169658046_169658276	0.487271	Skin_Not_Sun_Exposed_Suprapubic	0.974166	WDR27	intron_6_170058142_170058372	ENSG00000184465.16	-0.694656
intron_7_92397859_92398212	0.487404	Skin_Not_Sun_Exposed_Suprapubic	0.974166	ANKIB1	intron_7_92027173_92027526	ENSG00000001629.10	0.694444
intron_9_93447697_93448369	0.487318	Skin_Not_Sun_Exposed_Suprapubic	0.974166	FAM120AOS	intron_9_96209979_96210651	ENSG00000188938.17	-0.694581
intron_17_76479854_76481375	0.569257	Pituitary	0.974167	RHBDF2	intron_17_74475936_74477457	ENSG00000129667.13	0.569147
intron_20_5580131_5584281	0.5692	Pituitary	0.974167	GPCPD1	intron_20_5560777_5564927	ENSG00000125772.14	-0.569231
intron_22_19919599_19931030	0.569253	Pituitary	0.974167	TXNRD2	intron_22_19907122_19918553	ENSG00000184470.21	0.569152
intron_12_121228866_121228963	0.559969	Ovary	0.97417	P2RX4	intron_12_121666669_121666766	ENSG00000135124.16	-0.582888
intron_12_121229099_121232414	0.559969	Ovary	0.97417	P2RX4	intron_12_121666902_121670217	ENSG00000135124.16	0.582888
intron_17_18865952_18872583	0.55988	Ovary	0.97417	PRPSAP2	intron_17_18769265_18775896	ENSG00000141127.15	0.583019
intron_17_39662367_39662804	0.559859	Ovary	0.97417	STARD3	intron_17_37818620_37819057	ENSG00000131748.16	-0.583051
intron_1_153631111_153632034	0.559758	Ovary	0.97417	ENSG00000271853	intron_1_153603587_153604510	ENSG00000271853.5	-0.5832
intron_2_176270419_176296860	0.559989	Ovary	0.97417	MTX2	intron_2_177135147_177161588	ENSG00000128654.14	-0.582857
intron_3_196403019_196407246	0.560013	Ovary	0.97417	UBXN7	intron_3_196129890_196134117	ENSG00000163960.12	0.582822
intron_7_87166605_87170995	0.559997	Ovary	0.97417	DMTF1	intron_7_86795921_86800311	ENSG00000135164.19	0.582846
intron_3_158822140_158823428	0.470066	Uterus	0.97417	MFSD1	intron_3_158539929_158541217	ENSG00000118855.21	0.722372
intron_1_200641256_200648439	0.600411	Kidney_Cortex	0.974171	DDX59	intron_1_200610384_200617567	ENSG00000118197.14	-0.52381
intron_1_22491533_22501492	0.57822	smultixcan	0.974171	ZBTB40	intron_1_22818026_22827985	ENSG00000184677.18	-0.494211
intron_1_40315409_40315590	0.578225	smultixcan	0.974171	COL9A2	intron_1_40781081_40781262	ENSG00000049089.15	0.555911
intron_11_77764689_77820528	0.523799	Esophagus_Muscularis	0.974171	RSF1	intron_11_77475734_77531574	ENSG00000048649.14	-0.6375
intron_19_11947307_11947514	0.577621	Testis	0.974175	ZNF700	intron_19_12058122_12058329	ENSG00000196757.8	0.556863
intron_19_11947574_11948276	0.577621	Testis	0.974175	ZNF700	intron_19_12058389_12059091	ENSG00000196757.8	-0.556863
intron_9_96368305_96383477	0.495422	Esophagus_Gastroesophageal_Junction	0.974181	SLC35D2	intron_9_99130587_99145759	ENSG00000130958.13	-0.68171
intron_10_120873923_120878353	0.578262	smultixcan	0.974181	WDR11	intron_10_122633435_122637865	ENSG00000120008.16	0.645308
intron_19_11346634_11349576	0.578265	smultixcan	0.974181	CCDC159	intron_19_11457310_11460252	ENSG00000183401.12	0.555921
intron_1_205381856_205384288	0.578265	smultixcan	0.974181	LEMD1	intron_1_205350984_205353416	ENSG00000186007.10	-0.555921
intron_4_119494523_119497811	0.509012	Brain_Frontal_Cortex_BA9	0.974181	ENSG00000291203	intron_4_120415678_120418966	ENSG00000291203.1	0.660377
intron_9_5690038_5713896	0.509012	Brain_Frontal_Cortex_BA9	0.974181	RIC1	intron_9_5690038_5713896	ENSG00000107036.12	-0.660377
intron_12_28255662_28257202	0.470109	Uterus	0.974185	CCDC91	intron_12_28408595_28410135	ENSG00000123106.11	-0.722302
intron_14_67662535_67674375	0.470137	Uterus	0.974185	VTI1B	intron_14_68129252_68141092	ENSG00000100568.11	-0.722257
intron_7_100683632_100683818	0.590001	Brain_Nucleus_accumbens_basal_ganglia	0.974186	GIGYF1	intron_7_100281255_100281441	ENSG00000146830.11	0.538835
intron_20_25489985_25491351	0.536617	Spleen	0.974186	NINL	intron_20_25470621_25471987	ENSG00000101004.16	0.617936
intron_10_103899000_103900062	0.537933	Spleen	0.974188	ENSG00000289744	intron_10_105658758_105659820	ENSG00000289744.1	0.615942
intron_10_103899000_103900062	0.537933	Spleen	0.974188	STN1	intron_10_105658758_105659820	ENSG00000107960.12	0.615942
intron_10_13288541_13291825	0.537312	Spleen	0.974188	PHYH	intron_10_13330541_13333825	ENSG00000107537.14	-0.616883
intron_11_119090265_119091413	0.538105	Spleen	0.974188	HMBS	intron_11_118960975_118962123	ENSG00000256269.11	-0.615681
intron_11_62729086_62733118	0.538301	Spleen	0.974188	TTC9C	intron_11_62496558_62500590	ENSG00000162222.14	0.615385
intron_11_62729086_62735382	0.538301	Spleen	0.974188	TTC9C	intron_11_62496558_62502854	ENSG00000162222.14	-0.615385
intron_12_101756566_101757212	0.538301	Spleen	0.974188	GNPTAB	intron_12_102150344_102150990	ENSG00000111670.16	0.615385
intron_12_53725266_53727404	0.53716	Spleen	0.974188	CALCOCO1	intron_12_54119050_54121188	ENSG00000012822.16	0.617113
intron_12_57476651_57476871	0.537221	Spleen	0.974188	ARHGAP9	intron_12_57870434_57870654	ENSG00000123329.20	-0.617021
intron_12_57476963_57477156	0.537221	Spleen	0.974188	ARHGAP9	intron_12_57870746_57870939	ENSG00000123329.20	0.617021
intron_12_57694926_57695543	0.537221	Spleen	0.974188	OS9	intron_12_58088709_58089326	ENSG00000135506.17	0.617021
intron_12_94294540_94297189	0.536938	Spleen	0.974188	PLXNC1	intron_12_94688316_94690965	ENSG00000136040.9	-0.61745
intron_14_99413934_99458279	0.536808	Spleen	0.974188	SETD3	intron_14_99880271_99924616	ENSG00000183576.13	-0.617647
intron_15_40416362_40418130	0.537512	Spleen	0.974188	IVD	intron_15_40708561_40710329	ENSG00000128928.10	0.61658
intron_15_72320702_72345446	0.536867	Spleen	0.974188	ENSG00000260729	intron_15_72613043_72637787	ENSG00000260729.1	-0.617558
intron_16_4514664_4538325	0.538301	Spleen	0.974188	CDIP1	intron_16_4564665_4588326	ENSG00000089486.17	-0.615385
intron_16_69270285_69284048	0.537872	Spleen	0.974188	SNTB2	intron_16_69304188_69317951	ENSG00000168807.17	0.616034
intron_17_18791040_18797579	0.537512	Spleen	0.974188	TVP23B	intron_17_18694353_18700892	ENSG00000171928.14	0.61658
intron_19_1422396_1428842	0.537549	Spleen	0.974188	DAZAP1	intron_19_1422395_1428841	ENSG00000071626.17	0.616524
intron_19_18163147_18163263	0.537221	Spleen	0.974188	ENSG00000268173	intron_19_18273957_18274073	ENSG00000268173.3	0.617021
intron_19_18163147_18163263	0.537221	Spleen	0.974188	PIK3R2	intron_19_18273957_18274073	ENSG00000105647.19	0.617021
intron_19_7150532_7152726	0.537435	Spleen	0.974188	INSR	intron_19_7150543_7152737	ENSG00000171105.14	-0.616697
intron_1_108807549_108808783	0.537128	Spleen	0.974188	STXBP3	intron_1_109350171_109351405	ENSG00000116266.11	0.617162
intron_1_149899672_149900123	0.537949	Spleen	0.974188	BOLA1	intron_1_149871225_149871676	ENSG00000178096.9	-0.615917
intron_1_153631111_153632034	0.536808	Spleen	0.974188	ENSG00000271853	intron_1_153603587_153604510	ENSG00000271853.5	-0.617647
intron_1_161168127_161168445	0.538171	Spleen	0.974188	PPOX	intron_1_161137917_161138235	ENSG00000143224.18	0.615581
intron_1_205662126_205662833	0.537909	Spleen	0.974188	SLC45A3	intron_1_205631254_205631961	ENSG00000158715.6	-0.615978
intron_1_25557267_25562644	0.537881	Spleen	0.974188	LDLRAP1	intron_1_25883758_25889135	ENSG00000157978.12	0.61602
intron_1_77926892_77929316	0.537991	Spleen	0.974188	NEXN	intron_1_78392577_78395001	ENSG00000162614.19	-0.615854
intron_22_30613042_30614349	0.53787	Spleen	0.974188	TCN2	intron_22_31009029_31010336	ENSG00000185339.10	-0.616037
intron_22_50507035_50507582	0.53742	Spleen	0.974188	LMF2	intron_22_50945464_50946011	ENSG00000100258.18	-0.616719
intron_2_231733033_231737187	0.538301	Spleen	0.974188	PDE6D	intron_2_232597743_232601897	ENSG00000156973.14	0.615385
intron_2_32471124_32473112	0.537983	Spleen	0.974188	BIRC6	intron_2_32696192_32698180	ENSG00000115760.16	-0.615866
intron_2_32471151_32473112	0.537983	Spleen	0.974188	BIRC6	intron_2_32696219_32698180	ENSG00000115760.16	0.615866
intron_3_11844211_11844891	0.536808	Spleen	0.974188	TAMM41	intron_3_11885685_11886365	ENSG00000144559.11	-0.617647
intron_3_11844211_11846502	0.536808	Spleen	0.974188	TAMM41	intron_3_11885685_11887976	ENSG00000144559.11	0.617647
intron_3_130999659_131001220	0.537991	Spleen	0.974188	ATP2C1	intron_3_130718503_130720064	ENSG00000017260.20	-0.615854
intron_4_42049479_42060191	0.537991	Spleen	0.974188	SLC30A9	intron_4_42051496_42062208	ENSG00000014824.14	0.615854
intron_4_54289114_54290313	0.536808	Spleen	0.974188	ENSG00000282278	intron_4_55155281_55156480	ENSG00000282278.1	0.617647
intron_4_54289114_54290313	0.536808	Spleen	0.974188	PDGFRA	intron_4_55155281_55156480	ENSG00000134853.12	0.617647
intron_5_141659476_141659779	0.5381	Spleen	0.974188	ARAP3	intron_5_141039043_141039346	ENSG00000120318.16	0.615689
intron_5_31548687_31551293	0.538301	Spleen	0.974188	C5orf22	intron_5_31548794_31551400	ENSG00000082213.18	0.615385
intron_6_109454239_109455719	0.537221	Spleen	0.974188	MICAL1	intron_6_109775442_109776922	ENSG00000135596.18	-0.617021
intron_7_149287776_149289938	0.538033	Spleen	0.974188	ENSG00000290600	intron_7_148984867_148987029	ENSG00000290600.1	-0.615789
intron_7_149287776_149289938	0.538033	Spleen	0.974188	ZNF783	intron_7_148984867_148987029	ENSG00000204946.10	-0.615789
intron_7_151010986_151011788	0.538194	Spleen	0.974188	NOS3	intron_7_150708074_150708876	ENSG00000164867.11	-0.615546
intron_7_151118632_151119987	0.537921	Spleen	0.974188	AGAP3	intron_7_150815719_150817074	ENSG00000133612.19	-0.61596
intron_7_2149238_2213212	0.537221	Spleen	0.974188	MAD1L1	intron_7_2188873_2252847	ENSG00000002822.16	0.617021
intron_17_31889403_31892260	0.530516	Cells_Cultured_fibroblasts	0.97419	UTP6	intron_17_30216422_30219279	ENSG00000108651.10	0.627219
intron_20_33660395_33666581	0.530463	Cells_Cultured_fibroblasts	0.97419	NECAB3	intron_20_32248201_32254387	ENSG00000125967.17	0.6273
intron_7_129225439_129379641	0.530516	Cells_Cultured_fibroblasts	0.97419	AHCYL2	intron_7_128865280_129019482	ENSG00000158467.17	0.627219
intron_6_57099141_57124734	0.481552	Colon_Transverse	0.974191	ZNF451	intron_6_56963939_56989532	ENSG00000112200.17	-0.703809
intron_4_174283943_174297966	0.575609	Breast_Mammary_Tissue	0.974194	CEP44	intron_4_175205094_175219117	ENSG00000164118.13	-0.55981
intron_12_21863054_21864439	0.471132	Artery_Aorta	0.974194	ABCC9	intron_12_22015988_22017373	ENSG00000069431.14	-0.720638
intron_13_21378738_21381434	0.471112	Artery_Aorta	0.974194	ZDHHC20	intron_13_21952877_21955573	ENSG00000180776.17	0.72067
intron_13_49746993_49792438	0.471234	Artery_Aorta	0.974194	KPNA3	intron_13_50321129_50366574	ENSG00000102753.10	-0.720472
intron_16_23389086_23392380	0.471219	Artery_Aorta	0.974194	COG7	intron_16_23400407_23403701	ENSG00000168434.13	-0.720497
intron_17_8436045_8444260	0.471103	Artery_Aorta	0.974194	NDEL1	intron_17_8339363_8347578	ENSG00000166579.16	-0.720686
intron_1_92563737_92605307	0.471242	Artery_Aorta	0.974194	EVI5	intron_1_93029294_93070864	ENSG00000067208.17	0.72046
intron_9_128909321_128916096	0.471163	Artery_Aorta	0.974194	LRRC8A	intron_9_131671600_131678375	ENSG00000136802.12	0.720588
intron_9_21802781_21815433	0.471163	Artery_Aorta	0.974194	ENSG00000264545	intron_9_21802780_21815432	ENSG00000264545.2	0.720588
intron_9_21802781_21815433	0.471163	Artery_Aorta	0.974194	MTAP	intron_9_21802780_21815432	ENSG00000099810.21	0.720588
intron_17_43883355_43898262	0.611438	Prostate	0.974196	MPP2	intron_17_41960723_41975630	ENSG00000108852.16	-0.508021
intron_19_23261744_23274076	0.60377	Adipose_Subcutaneous	0.974198	ENSG00000284428	intron_19_23444546_23456878	ENSG00000284428.1	0.518987
intron_15_89378165_89387817	0.577679	Testis	0.9742	MIR9-3HG	intron_15_89921396_89931048	ENSG00000255571.10	-0.556778
intron_12_8050620_8052762	0.548506	Stomach	0.974201	FOXJ2	intron_12_8203216_8205358	ENSG00000065970.9	0.6
intron_3_14152416_14156335	0.548506	Stomach	0.974201	XPC	intron_3_14193916_14197835	ENSG00000154767.15	-0.6
intron_5_14397154_14398880	0.548506	Stomach	0.974201	TRIO	intron_5_14397263_14398989	ENSG00000038382.23	0.6
intron_8_38728671_38742351	0.548506	Stomach	0.974201	TACC1	intron_8_38586189_38599869	ENSG00000147526.20	0.6
intron_15_40414982_40415401	0.527662	Adipose_Visceral_Omentum	0.974202	IVD	intron_15_40707181_40707600	ENSG00000128928.10	-0.631579
intron_2_112216468_112230703	0.527662	Adipose_Visceral_Omentum	0.974202	ZC3H8	intron_2_112974045_112988280	ENSG00000144161.14	-0.631579
intron_2_112216468_112230903	0.527662	Adipose_Visceral_Omentum	0.974202	ZC3H8	intron_2_112974045_112988480	ENSG00000144161.14	0.631579
intron_3_57923023_57925845	0.527662	Adipose_Visceral_Omentum	0.974202	SLMAP	intron_3_57908750_57911572	ENSG00000163681.17	0.631579
intron_3_9363332_9365016	0.527586	Adipose_Visceral_Omentum	0.974202	THUMPD3	intron_3_9405016_9406700	ENSG00000134077.16	-0.631696
intron_2_130356200_130369133	0.481587	Colon_Transverse	0.974202	PTPN18	intron_2_131113773_131126706	ENSG00000072135.13	-0.703752
intron_3_119434882_119436791	0.481617	Colon_Transverse	0.974202	TMEM39A	intron_3_119153729_119155638	ENSG00000176142.13	0.703704
intron_20_38048481_38057532	0.453542	Small_Intestine_Terminal_Ileum	0.974204	RPRD1B	intron_20_36676883_36685934	ENSG00000101413.12	-0.749523
intron_10_87214278_87215994	0.538341	Spleen	0.974205	ENSG00000285257	intron_10_88974035_88975751	ENSG00000285257.1	0.615324
intron_10_122245073_122248643	0.578496	smultixcan	0.974206	TACC2	intron_10_124004588_124008158	ENSG00000138162.19	-0.555019
intron_10_5001681_5003752	0.579141	smultixcan	0.974206	AKR1C2	intron_10_5043873_5045944	ENSG00000151632.18	-0.344642
intron_10_79942070_79942388	0.579086	smultixcan	0.974206	SFTPD	intron_10_81701826_81702144	ENSG00000133661.17	0.0315081
intron_10_870083_884447	0.578932	smultixcan	0.974206	LARP4B	intron_10_916023_930387	ENSG00000107929.16	0.554945
intron_10_98435772_98443124	0.578892	smultixcan	0.974206	ENSG00000289758	intron_10_100195529_100202881	ENSG00000289758.1	-0.543163
intron_10_98435772_98443124	0.578892	smultixcan	0.974206	HPS1	intron_10_100195529_100202881	ENSG00000107521.21	-0.543163
intron_11_117820895_117822406	0.578515	smultixcan	0.974206	FXYD2	intron_11_117691610_117693121	ENSG00000137731.14	0.555556
intron_11_117820895_117822406	0.578515	smultixcan	0.974206	FXYD6-FXYD2	intron_11_117691610_117693121	ENSG00000255245.4	0.555556
intron_11_14510951_14513570	0.578987	smultixcan	0.974206	ENSG00000256206	intron_11_14532497_14535116	ENSG00000256206.2	0.583721
intron_11_14510951_14513570	0.578987	smultixcan	0.974206	PSMA1	intron_11_14532497_14535116	ENSG00000129084.18	0.583721
intron_11_18081503_18086866	0.578721	smultixcan	0.974206	SAAL1	intron_11_18103050_18108413	ENSG00000166788.10	1.01588
intron_11_69816423_69818714	0.579069	smultixcan	0.974206	FGF3	intron_11_69631191_69633482	ENSG00000186895.4	0.554745
intron_12_122137590_122138194	0.578515	smultixcan	0.974206	MLXIP	intron_12_122622137_122622741	ENSG00000175727.14	-5.55112e-17
intron_12_122138938_122140954	0.578515	smultixcan	0.974206	MLXIP	intron_12_122623485_122625501	ENSG00000175727.14	0.333333
intron_12_21801181_21805998	0.578342	smultixcan	0.974206	ABCC9	intron_12_21954115_21958932	ENSG00000069431.14	0.555809
intron_12_48122653_48122767	0.578783	smultixcan	0.974206	PFKM	intron_12_48516436_48516550	ENSG00000152556.17	-0.555163
intron_13_114282943_114286519	0.579126	smultixcan	0.974206	UPF3A	intron_13_115048418_115051994	ENSG00000169062.15	0.10082
intron_13_20656430_20663498	0.578654	smultixcan	0.974206	IFT88	intron_13_21230569_21237637	ENSG00000032742.18	-0.666743
intron_13_52136902_52143916	0.578422	smultixcan	0.974206	NEK3	intron_13_52711038_52718051	ENSG00000136098.17	-0.000114903
intron_13_95083290_95115922	0.57888	smultixcan	0.974206	ABCC4	intron_13_95735544_95768176	ENSG00000125257.16	0.42561
intron_14_50758630_50759857	0.578515	smultixcan	0.974206	NIN	intron_14_51225348_51226575	ENSG00000100503.27	0.555556
intron_14_72978234_72978861	0.578324	smultixcan	0.974206	ZFYVE1	intron_14_73444942_73445569	ENSG00000165861.14	0.0752374
intron_14_74300268_74302875	0.578602	smultixcan	0.974206	ABCD4	intron_14_74766971_74769578	ENSG00000119688.21	0.925254
intron_14_92513976_92515164	0.578528	smultixcan	0.974206	RIN3	intron_14_92980320_92981508	ENSG00000100599.16	-0.555536
intron_16_19699648_19700378	0.578955	smultixcan	0.974206	VPS35L	intron_16_19710970_19711700	ENSG00000103544.17	-0.277219
intron_16_27355907_27358916	0.578977	smultixcan	0.974206	IL4R	intron_16_27367228_27370237	ENSG00000077238.14	-0.465911
intron_16_2856253_2856822	0.578549	smultixcan	0.974206	PRSS22	intron_16_2906254_2906823	ENSG00000005001.10	-0.403903
intron_17_68540983_68541985	0.578993	smultixcan	0.974206	FAM20A	intron_17_66537124_66538126	ENSG00000108950.12	0.637422
intron_18_11889490_11893468	0.578427	smultixcan	0.974206	MPPE1	intron_18_11889489_11893467	ENSG00000154889.17	-0.555683
intron_18_56105613_56137306	0.579035	smultixcan	0.974206	LINC01539	intron_18_53772844_53804537	ENSG00000267712.6	0.554795
intron_18_597129_606978	0.579035	smultixcan	0.974206	CLUL1	intron_18_597129_606978	ENSG00000079101.18	0.554795
intron_18_607099_612765	0.579035	smultixcan	0.974206	CLUL1	intron_18_607099_612765	ENSG00000079101.18	-0.554795
intron_18_607099_617988	0.579035	smultixcan	0.974206	CLUL1	intron_18_607099_617988	ENSG00000079101.18	0.554795
intron_19_13883400_13885961	0.579088	smultixcan	0.974206	BRME1	intron_19_13994213_13996774	ENSG00000132016.12	-0.554717
intron_19_49447420_49447827	0.579047	smultixcan	0.974206	PIH1D1	intron_19_49950677_49951084	ENSG00000104872.11	-0.238827
intron_1_150275799_150276522	0.579069	smultixcan	0.974206	C1orf54	intron_1_150248208_150248930	ENSG00000118292.9	-0.554745
intron_1_1676846_1690976	0.578459	smultixcan	0.974206	SLC35E2B	intron_1_1608285_1622415	ENSG00000189339.12	0.745029
intron_1_178031660_178032430	0.578978	smultixcan	0.974206	CRYZL2P	intron_1_178000795_178001565	ENSG00000242193.11	0.0792683
intron_1_19126655_19127623	0.579069	smultixcan	0.974206	UBR4	intron_1_19453149_19454117	ENSG00000127481.15	0.554745
intron_1_21597264_21597686	0.578515	smultixcan	0.974206	RAP1GAP	intron_1_21923757_21924179	ENSG00000076864.21	0.555556
intron_1_29065158_29068733	0.578978	smultixcan	0.974206	EPB41	intron_1_29391670_29395245	ENSG00000159023.23	0.554878
intron_1_40533181_40540586	0.578315	smultixcan	0.974206	ZNF684	intron_1_40998853_41006258	ENSG00000117010.17	-0.638798
intron_1_42943321_42958634	0.579136	smultixcan	0.974206	SLC2A1	intron_1_43408992_43424305	ENSG00000117394.24	0.355244
intron_20_20159444_20164050	0.579118	smultixcan	0.974206	CFAP61	intron_20_20140088_20144694	ENSG00000089101.19	0.426531
intron_21_44809118_44813976	0.578994	smultixcan	0.974206	SUMO3	intron_21_46229033_46233891	ENSG00000184900.16	0.554854
intron_21_46661936_46663383	0.579065	smultixcan	0.974206	PRMT2	intron_21_48081848_48083295	ENSG00000160310.19	-1.16736
intron_22_30557401_30574466	0.578851	smultixcan	0.974206	GAL3ST1	intron_22_30953388_30970453	ENSG00000128242.13	5.55112e-17
intron_22_50290597_50294719	0.579016	smultixcan	0.974206	PLXNB2	intron_22_50729026_50733148	ENSG00000196576.16	0.689424
intron_2_143250600_143435601	0.578863	smultixcan	0.974206	ARHGAP15	intron_2_144008169_144193170	ENSG00000075884.14	0.444037
intron_2_19883648_19884150	0.578954	smultixcan	0.974206	LINC00954	intron_2_20083409_20083911	ENSG00000228784.9	-0.554913
intron_2_28298491_28327274	0.579069	smultixcan	0.974206	BABAM2	intron_2_28521358_28550141	ENSG00000158019.21	0.554745
intron_2_42788607_42789008	0.578515	smultixcan	0.974206	HAAO	intron_2_43015747_43016148	ENSG00000162882.15	-0.555556
intron_2_79159183_79159330	0.578925	smultixcan	0.974206	REG3A	intron_2_79386309_79386456	ENSG00000172016.16	0.554955
intron_3_126024905_126026335	0.579069	smultixcan	0.974206	SLC41A3	intron_3_125743748_125745178	ENSG00000114544.17	0.554745
intron_4_163326705_163332482	0.578515	smultixcan	0.974206	NPY1R	intron_4_164247857_164253634	ENSG00000164128.7	-0.277778
intron_4_1799812_1801367	0.578705	smultixcan	0.974206	FGFR3	intron_4_1801539_1803094	ENSG00000068078.20	0.177384
intron_4_188436900_188485779	0.579137	smultixcan	0.974206	LINC01060	intron_4_189358054_189406933	ENSG00000249378.8	-0.554645
intron_5_141671400_141671570	0.578368	smultixcan	0.974206	ARAP3	intron_5_141050967_141051137	ENSG00000120318.16	0.55577
intron_5_177062151_177064512	0.578881	smultixcan	0.974206	ZNF346	intron_5_176489152_176491513	ENSG00000113761.12	0.0332263
intron_5_181192016_181193342	0.57858	smultixcan	0.974206	TRIM7-AS2	intron_5_180619016_180620342	ENSG00000250222.4	-0.140798
intron_5_95755761_95763508	0.579069	smultixcan	0.974206	RHOBTB3	intron_5_95091465_95099212	ENSG00000164292.13	-1.11022e-17
intron_5_96814310_96873286	0.578515	smultixcan	0.974206	ENSG00000247121	intron_5_96150013_96208989	ENSG00000247121.8	-0.555556
intron_6_75703072_75709527	0.578608	smultixcan	0.974206	SENP6	intron_6_76412788_76419243	ENSG00000112701.18	0.369188
intron_6_96543016_96548164	0.578766	smultixcan	0.974206	UFL1	intron_6_96990892_96996040	ENSG00000014123.10	0.555188
intron_6_99435846_99437246	0.579005	smultixcan	0.974206	USP45	intron_6_99883722_99885122	ENSG00000123552.18	0.317051
intron_7_154928767_154944027	0.578846	smultixcan	0.974206	PAXIP1-AS2	intron_7_154720477_154735737	ENSG00000214106.9	-0.601372
intron_7_45081672_45081755	0.578308	smultixcan	0.974206	NACAD	intron_7_45121271_45121354	ENSG00000136274.9	0.555858
intron_7_47866614_47873899	0.578515	smultixcan	0.974206	PKD1L1	intron_7_47906212_47913497	ENSG00000158683.10	0.555556
intron_7_56060940_56061747	0.579003	smultixcan	0.974206	CCT6A	intron_7_56128633_56129440	ENSG00000146731.11	0.72754
intron_8_143586852_143588991	0.578565	smultixcan	0.974206	EEF1D	intron_8_144669022_144671161	ENSG00000104529.19	0.254698
intron_8_22644803_22669044	0.578515	smultixcan	0.974206	BIN3	intron_8_22502316_22526557	ENSG00000147439.14	-0.555556
intron_9_13110740_13112024	0.579142	smultixcan	0.974206	MPDZ	intron_9_13110739_13112023	ENSG00000107186.17	0.184956
intron_9_133791869_133795668	0.578619	smultixcan	0.974206	VAV2	intron_9_136656991_136660790	ENSG00000160293.17	-0.5465
intron_9_97441875_97460178	0.578686	smultixcan	0.974206	TDRD7	intron_9_100204157_100222460	ENSG00000196116.8	-0.407223
intron_11_65455331_65455437	0.540296	Cells_EBV-transformed_lymphocytes	0.974207	ENSG00000291174	intron_11_65222802_65222908	ENSG00000291174.1	-0.612365
intron_11_65455331_65455437	0.540296	Cells_EBV-transformed_lymphocytes	0.974207	FAUP4	intron_11_65222802_65222908	ENSG00000173727.15	-0.612365
intron_17_34954599_34958560	0.540207	Cells_EBV-transformed_lymphocytes	0.974207	CCT6B	intron_17_33281618_33285579	ENSG00000132141.14	-0.6125
intron_19_57248700_57253073	0.540254	Cells_EBV-transformed_lymphocytes	0.974207	ZNF805	intron_19_57760068_57764441	ENSG00000204524.7	0.612429
intron_3_49803443_49804181	0.540316	Cells_EBV-transformed_lymphocytes	0.974207	INKA1	intron_3_49840876_49841614	ENSG00000185614.7	0.612335
intron_8_73030395_73032042	0.5403	Cells_EBV-transformed_lymphocytes	0.974207	TERF1	intron_8_73942630_73944277	ENSG00000147601.15	-0.61236
intron_19_21744115_21744941	0.579153	smultixcan	0.974212	ZNF100	intron_19_21926917_21927743	ENSG00000197020.12	-0.350382
intron_11_1995998_1996079	0.569488	Colon_Sigmoid	0.974213	H19	intron_11_2017228_2017309	ENSG00000130600.21	-0.568806
intron_11_60378616_60383129	0.569526	Colon_Sigmoid	0.974213	MS4A7	intron_11_60146089_60150602	ENSG00000166927.13	-0.56875
intron_15_78932041_78932372	0.569419	Colon_Sigmoid	0.974213	CTSH	intron_15_79224383_79224714	ENSG00000103811.18	-0.568908
intron_17_69271289_69273943	0.56938	Colon_Sigmoid	0.974213	ABCA5	intron_17_67267430_67270084	ENSG00000154265.16	0.568965
intron_17_69271289_69273959	0.56938	Colon_Sigmoid	0.974213	ABCA5	intron_17_67267430_67270100	ENSG00000154265.16	-0.568965
intron_2_61534678_61537562	0.569473	Colon_Sigmoid	0.974213	XPO1	intron_2_61761813_61764697	ENSG00000082898.19	-0.568827
intron_4_1090838_1096765	0.569487	Colon_Sigmoid	0.974213	RNF212	intron_4_1084626_1090553	ENSG00000178222.14	-0.568807
intron_4_44691799_44694412	0.569414	Colon_Sigmoid	0.974213	GUF1	intron_4_44693816_44696429	ENSG00000151806.14	-0.568915
intron_8_143567465_143567611	0.569526	Colon_Sigmoid	0.974213	MROH6	intron_8_144649635_144649781	ENSG00000204839.9	-0.56875
intron_10_5880376_5883006	0.495727	Esophagus_Gastroesophageal_Junction	0.974214	ANKRD16	intron_10_5922339_5924969	ENSG00000134461.16	-0.681228
intron_11_86306482_86326513	0.495593	Esophagus_Gastroesophageal_Junction	0.974214	HIKESHI	intron_11_86017524_86037555	ENSG00000149196.17	-0.68144
intron_14_39154294_39158285	0.495537	Esophagus_Gastroesophageal_Junction	0.974214	TRAPPC6B	intron_14_39623498_39627489	ENSG00000182400.15	-0.681529
intron_16_259599_259969	0.495515	Esophagus_Gastroesophageal_Junction	0.974214	FAM234A	intron_16_309598_309968	ENSG00000167930.17	-0.681564
intron_16_259599_259996	0.495515	Esophagus_Gastroesophageal_Junction	0.974214	FAM234A	intron_16_309598_309995	ENSG00000167930.17	0.681564
intron_16_2672570_2673283	0.495636	Esophagus_Gastroesophageal_Junction	0.974214	ERVK13-1	intron_16_2722571_2723284	ENSG00000260565.9	-0.681373
intron_1_101025466_101025665	0.49567	Esophagus_Gastroesophageal_Junction	0.974214	DPH5	intron_1_101491022_101491221	ENSG00000117543.22	0.681319
intron_3_48422205_48422331	0.495771	Esophagus_Gastroesophageal_Junction	0.974214	PLXNB1	intron_3_48463614_48463740	ENSG00000164050.13	-0.681159
intron_8_143692330_143693671	0.49574	Esophagus_Gastroesophageal_Junction	0.974214	ZNF707	intron_8_144774500_144775841	ENSG00000181135.16	0.681208
intron_9_97913558_97922418	0.495713	Esophagus_Gastroesophageal_Junction	0.974214	TRMO	intron_9_100675840_100684700	ENSG00000136932.15	0.68125
intron_2_237720822_237748364	0.482531	Artery_Tibial	0.974222	LRRFIP1	intron_2_238629465_238657007	ENSG00000124831.20	0.702238
intron_10_113692070_113697494	0.500752	Pancreas	0.974227	CASP7	intron_10_115451829_115457253	ENSG00000165806.21	0.673307
intron_6_36100267_36102571	0.500715	Pancreas	0.974227	MAPK14	intron_6_36068044_36070348	ENSG00000112062.12	-0.673366
intron_17_14102242_14159877	0.603845	Adipose_Subcutaneous	0.974227	COX10	intron_17_14005559_14063194	ENSG00000006695.12	-0.51888
intron_9_129059271_129060550	0.60384	Adipose_Subcutaneous	0.974227	MIGA2	intron_9_131821550_131822829	ENSG00000148343.19	-0.518887
intron_12_50796009_50809456	0.500818	Pancreas	0.974228	ATF1	intron_12_51189792_51203239	ENSG00000123268.9	0.673203
intron_17_4982227_4982757	0.513853	Brain_Spinal_cord_cervical_c-1	0.974228	CAMTA2	intron_17_4885522_4886052	ENSG00000108509.21	-0.65285
intron_10_125785839_125794880	0.577894	Testis	0.974233	UROS	intron_10_127474408_127483449	ENSG00000188690.15	-0.556464
intron_11_68892993_68893322	0.57798	Testis	0.974233	MRPL21	intron_11_68660461_68660790	ENSG00000197345.13	-0.556338
intron_13_24455212_24456341	0.578065	Testis	0.974233	PARP4	intron_13_25029350_25030479	ENSG00000102699.6	0.556213
intron_15_57072714_57091789	0.57798	Testis	0.974233	TCF12	intron_15_57364912_57383987	ENSG00000140262.18	0.556338
intron_19_37497592_37498024	0.577968	Testis	0.974233	ZNF793-AS1	intron_19_37988494_37988926	ENSG00000266916.9	-0.556355
intron_19_38405421_38405519	0.577988	Testis	0.974233	FAM98C	intron_19_38896061_38896159	ENSG00000130244.13	-0.556326
intron_19_38405635_38406910	0.577988	Testis	0.974233	FAM98C	intron_19_38896275_38897550	ENSG00000130244.13	-0.556326
intron_19_43546727_43546884	0.578088	Testis	0.974233	XRCC1	intron_19_44050879_44051036	ENSG00000073050.12	0.55618
intron_21_45482821_45486861	0.578001	Testis	0.974233	COL18A1	intron_21_46902735_46906775	ENSG00000182871.16	0.556306
intron_2_44218537_44230413	0.57804	Testis	0.974233	PPM1B	intron_2_44445676_44457552	ENSG00000138032.21	-0.55625
intron_2_97204096_97204191	0.578109	Testis	0.974233	ANKRD36	intron_2_97869833_97869928	ENSG00000135976.21	0.55615
intron_2_99078813_99081282	0.578021	Testis	0.974233	TSGA10	intron_2_99695276_99697745	ENSG00000135951.16	-0.556277
intron_3_130959341_130963971	0.577957	Testis	0.974233	ATP2C1	intron_3_130678185_130682815	ENSG00000017260.20	-0.556371
intron_3_131017049_131018506	0.578109	Testis	0.974233	ASTE1	intron_3_130735893_130737350	ENSG00000034533.12	-0.55615
intron_3_194406116_194413759	0.578065	Testis	0.974233	ATP13A3	intron_3_194126845_194134488	ENSG00000133657.17	-0.556213
intron_4_113330470_113333054	0.577818	Testis	0.974233	ANK2	intron_4_114251626_114254210	ENSG00000145362.21	0.556575
intron_18_26860852_26861131	0.484422	Brain_Hippocampus	0.974233	AQP4	intron_18_24440816_24441095	ENSG00000171885.18	-0.699208
intron_17_51168343_51169937	0.505516	Muscle_Skeletal	0.974235	NME1-NME2	intron_17_49245704_49247298	ENSG00000011052.21	0.665835
intron_17_51168343_51169937	0.505516	Muscle_Skeletal	0.974235	NME2	intron_17_49245704_49247298	ENSG00000243678.12	0.665835
intron_20_41473517_41483309	0.50543	Muscle_Skeletal	0.974235	CHD6	intron_20_40102157_40111949	ENSG00000124177.16	0.665971
intron_4_112647127_112647199	0.505531	Muscle_Skeletal	0.974235	LARP7	intron_4_113568283_113568355	ENSG00000174720.18	-0.665813
intron_4_112647127_112647202	0.505531	Muscle_Skeletal	0.974235	LARP7	intron_4_113568283_113568358	ENSG00000174720.18	0.665813
intron_15_52019376_52045830	0.569402	Pituitary	0.974238	MAPK6	intron_15_52311573_52338027	ENSG00000069956.14	0.568932
intron_15_78932038_78932372	0.569419	Pituitary	0.974238	CTSH	intron_15_79224380_79224714	ENSG00000103811.18	-0.568908
intron_16_69329179_69329997	0.569347	Pituitary	0.974238	PDF	intron_16_69363082_69363900	ENSG00000258429.2	0.569014
intron_19_19532740_19535034	0.569362	Pituitary	0.974238	YJEFN3	intron_19_19643549_19645843	ENSG00000250067.12	0.568991
intron_2_61533903_61537562	0.569473	Pituitary	0.974238	XPO1	intron_2_61761038_61764697	ENSG00000082898.19	0.568827
intron_2_61534678_61537562	0.569473	Pituitary	0.974238	XPO1	intron_2_61761813_61764697	ENSG00000082898.19	-0.568827
intron_11_72597619_72605138	0.485186	Brain_Caudate_basal_ganglia	0.974239	PDE2A	intron_11_72308663_72316182	ENSG00000186642.16	0.697987
intron_19_56472187_56474012	0.485233	Brain_Caudate_basal_ganglia	0.974239	ZNF667	intron_19_56983556_56985381	ENSG00000198046.13	0.697911
intron_1_150156206_150156911	0.485229	Brain_Caudate_basal_ganglia	0.974239	PLEKHO1	intron_1_150128400_150129105	ENSG00000023902.14	-0.697917
intron_1_150157015_150157385	0.485229	Brain_Caudate_basal_ganglia	0.974239	PLEKHO1	intron_1_150129209_150129579	ENSG00000023902.14	-0.697917
intron_4_1228343_1238183	0.485229	Brain_Caudate_basal_ganglia	0.974239	CTBP1	intron_4_1222131_1231971	ENSG00000159692.17	0.697917
intron_10_100286213_100286605	0.556781	Adrenal_Gland	0.974242	BLOC1S2	intron_10_102045970_102046362	ENSG00000196072.12	0.587629
intron_10_100286332_100286605	0.556781	Adrenal_Gland	0.974242	BLOC1S2	intron_10_102046089_102046362	ENSG00000196072.12	-0.587629
intron_10_101582891_101583508	0.552221	Adrenal_Gland	0.974242	POLL	intron_10_103342648_103343265	ENSG00000166169.17	-0.594436
intron_10_102014024_102023477	0.545069	Adrenal_Gland	0.974242	ARMH3	intron_10_103773781_103783234	ENSG00000120029.13	0.605166
intron_10_102377128_102379284	0.531008	Adrenal_Gland	0.974242	GBF1	intron_10_104136885_104139041	ENSG00000107862.7	-0.626467
intron_10_102377140_102379284	0.531008	Adrenal_Gland	0.974242	GBF1	intron_10_104136897_104139041	ENSG00000107862.7	0.626467
intron_10_103899000_103900062	0.537933	Adrenal_Gland	0.974242	ENSG00000289744	intron_10_105658758_105659820	ENSG00000289744.1	0.615942
intron_10_103899000_103900062	0.537933	Adrenal_Gland	0.974242	STN1	intron_10_105658758_105659820	ENSG00000107960.12	0.615942
intron_10_110569013_110573707	0.537285	Adrenal_Gland	0.974242	SMC3	intron_10_112328771_112333465	ENSG00000108055.11	-0.616923
intron_10_112668998_112815290	0.552088	Adrenal_Gland	0.974242	VTI1A	intron_10_114428757_114575049	ENSG00000151532.15	0.594634
intron_10_124983688_124984774	0.557001	Adrenal_Gland	0.974242	ZRANB1	intron_10_126672257_126673343	ENSG00000019995.6	-0.587302
intron_10_125839188_125840847	0.535615	Adrenal_Gland	0.974242	DHX32	intron_10_127527757_127529416	ENSG00000089876.12	-0.619458
intron_10_128070901_128072138	0.531971	Adrenal_Gland	0.974242	PTPRE	intron_10_129869165_129870402	ENSG00000132334.17	0.625
intron_10_132190835_132192658	0.554278	Adrenal_Gland	0.974242	DPYSL4	intron_10_134004339_134006162	ENSG00000151640.13	0.591362
intron_10_13288541_13291825	0.537312	Adrenal_Gland	0.974242	PHYH	intron_10_13330541_13333825	ENSG00000107537.14	-0.616883
intron_10_13288541_13291831	0.537312	Adrenal_Gland	0.974242	PHYH	intron_10_13330541_13333831	ENSG00000107537.14	0.616883
intron_10_133289969_133292499	0.544705	Adrenal_Gland	0.974242	TUBGCP2	intron_10_135103473_135106003	ENSG00000130640.15	-0.605714
intron_10_133402245_133402692	0.555441	Adrenal_Gland	0.974242	ENSG00000254536	intron_10_135215749_135216196	ENSG00000254536.2	0.589627
intron_10_133402245_133402692	0.555441	Adrenal_Gland	0.974242	MTG1	intron_10_135215749_135216196	ENSG00000148824.19	0.589627
intron_10_13587152_13597458	0.552376	Adrenal_Gland	0.974242	PRPF18	intron_10_13629152_13639458	ENSG00000165630.15	-0.594203
intron_10_13591888_13597458	0.552376	Adrenal_Gland	0.974242	PRPF18	intron_10_13633888_13639458	ENSG00000165630.15	0.594203
intron_10_17700279_17704431	0.555219	Adrenal_Gland	0.974242	STAM	intron_10_17742278_17746430	ENSG00000136738.15	-0.589958
intron_10_18586093_18596208	0.556135	Adrenal_Gland	0.974242	NSUN6	intron_10_18875022_18885137	ENSG00000241058.4	0.588592
intron_10_29524715_29529705	0.549724	Adrenal_Gland	0.974242	SVIL	intron_10_29813644_29818634	ENSG00000197321.16	0.598173
intron_10_30845573_30848531	0.53171	Adrenal_Gland	0.974242	ZNF438	intron_10_31134502_31137460	ENSG00000183621.15	0.625397
intron_10_30850367_30876998	0.55145	Adrenal_Gland	0.974242	ZNF438	intron_10_31139296_31165927	ENSG00000183621.15	0.595588
intron_10_38371173_38377985	0.534804	Adrenal_Gland	0.974242	HSD17B7P2	intron_10_38660101_38666913	ENSG00000290439.1	0.62069
intron_10_38371173_38377985	0.534804	Adrenal_Gland	0.974242	HSD17B7P2	intron_10_38660101_38666913	ENSG00000099251.15	0.62069
intron_10_43387936_43394630	0.537335	Adrenal_Gland	0.974242	HNRNPF	intron_10_43883384_43890078	ENSG00000169813.17	-0.616848
intron_10_4835809_4837459	0.557584	Adrenal_Gland	0.974242	AKR1E2	intron_10_4878001_4879651	ENSG00000165568.18	0.586433
intron_10_4835809_4842421	0.553406	Adrenal_Gland	0.974242	AKR1E2	intron_10_4878001_4884613	ENSG00000165568.18	0.592664
intron_10_4837581_4842421	0.557345	Adrenal_Gland	0.974242	AKR1E2	intron_10_4879773_4884613	ENSG00000165568.18	0.58679
intron_10_59252995_59254348	0.552198	Adrenal_Gland	0.974242	FAM13C	intron_10_61012755_61014108	ENSG00000148541.13	-0.59447
intron_10_59652950_59653675	0.548506	Adrenal_Gland	0.974242	SLC16A9	intron_10_61412708_61413433	ENSG00000165449.12	-0.6
intron_10_59654589_59664227	0.548506	Adrenal_Gland	0.974242	SLC16A9	intron_10_61414347_61423985	ENSG00000165449.12	-0.6
intron_10_68446413_68450028	0.556374	Adrenal_Gland	0.974242	DNA2	intron_10_70206170_70209785	ENSG00000138346.15	-0.588235
intron_10_69168631_69171156	0.541017	Adrenal_Gland	0.974242	VPS26A	intron_10_70928387_70930912	ENSG00000122958.15	-0.611276
intron_10_69202519_69202867	0.531971	Adrenal_Gland	0.974242	SUPV3L1	intron_10_70962275_70962623	ENSG00000156502.14	0.625
intron_10_70547446_70564364	0.547575	Adrenal_Gland	0.974242	PALD1	intron_10_72307202_72324120	ENSG00000107719.10	-0.601399
intron_10_70885929_70888531	0.551464	Adrenal_Gland	0.974242	PCBD1	intron_10_72645686_72648288	ENSG00000166228.9	0.595568
intron_10_72102967_72128082	0.552901	Adrenal_Gland	0.974242	ASCC1	intron_10_73862725_73887840	ENSG00000138303.18	0.593418
intron_10_7754069_7759890	0.529691	Adrenal_Gland	0.974242	KIN	intron_10_7796032_7801853	ENSG00000151657.12	-0.628478
intron_10_77805861_77806758	0.55378	Adrenal_Gland	0.974242	DLG5	intron_10_79565619_79566516	ENSG00000151208.17	-0.592105
intron_10_77806171_77806758	0.558194	Adrenal_Gland	0.974242	DLG5	intron_10_79565929_79566516	ENSG00000151208.17	0.585526
intron_10_77811234_77811924	0.55378	Adrenal_Gland	0.974242	DLG5	intron_10_79570992_79571682	ENSG00000151208.17	-0.592105
intron_10_77819465_77819895	0.540642	Adrenal_Gland	0.974242	DLG5	intron_10_79579223_79579653	ENSG00000151208.17	0.611842
intron_10_77822101_77824384	0.545004	Adrenal_Gland	0.974242	DLG5	intron_10_79581859_79584142	ENSG00000151208.17	0.605263
intron_10_77843706_77853354	0.533602	Adrenal_Gland	0.974242	DLG5	intron_10_79603464_79613112	ENSG00000151208.17	0.622517
intron_10_79808963_79814613	0.54228	Adrenal_Gland	0.974242	NUTM2B-AS1	intron_10_81568719_81574369	ENSG00000225484.7	0.609369
intron_10_80082204_80090797	0.545191	Adrenal_Gland	0.974242	TMEM254	intron_10_81841960_81850553	ENSG00000133678.14	0.604982
intron_10_80408643_80420483	0.556534	Adrenal_Gland	0.974242	PRXL2A	intron_10_82168399_82180239	ENSG00000122378.14	0.587997
intron_10_88916817_88921283	0.552967	Adrenal_Gland	0.974242	STAMBPL1	intron_10_90676574_90681040	ENSG00000138134.12	0.59332
intron_10_91817229_91819270	0.531229	Adrenal_Gland	0.974242	TNKS2	intron_10_93576986_93579027	ENSG00000107854.6	-0.626131
intron_10_92928422_92934144	0.552294	Adrenal_Gland	0.974242	EXOC6	intron_10_94688179_94693901	ENSG00000138190.17	0.594326
intron_10_95376056_95381685	0.534894	Adrenal_Gland	0.974242	SORBS1	intron_10_97135813_97141442	ENSG00000095637.23	-0.620553
intron_10_95434717_95437490	0.557525	Adrenal_Gland	0.974242	SORBS1	intron_10_97194474_97197247	ENSG00000095637.23	0.586521
intron_10_97256404_97259402	0.55624	Adrenal_Gland	0.974242	ARHGAP19-SLIT1	intron_10_99016161_99019159	ENSG00000269891.2	0.588435
intron_10_97256404_97259402	0.55624	Adrenal_Gland	0.974242	ARHGAP19	intron_10_99016161_99019159	ENSG00000213390.11	0.588435
intron_10_98435772_98443124	0.549593	Adrenal_Gland	0.974242	ENSG00000289758	intron_10_100195529_100202881	ENSG00000289758.1	-0.59837
intron_10_98435772_98443124	0.549593	Adrenal_Gland	0.974242	HPS1	intron_10_100195529_100202881	ENSG00000107521.21	-0.59837
intron_10_98442957_98443124	0.551936	Adrenal_Gland	0.974242	HPS1	intron_10_100202714_100202881	ENSG00000107521.21	0.594862
intron_10_99714718_99716348	0.556927	Adrenal_Gland	0.974242	COX15	intron_10_101474475_101476105	ENSG00000014919.13	-0.587413
intron_10_99895050_99896267	0.55133	Adrenal_Gland	0.974242	DNMBP	intron_10_101654807_101656024	ENSG00000107554.17	-0.595768
intron_11_108841476_108852153	0.52941	Adrenal_Gland	0.974242	DDX10	intron_11_108712203_108722880	ENSG00000178105.12	0.628906
intron_11_119085066_119088255	0.538644	Adrenal_Gland	0.974242	HMBS	intron_11_118955776_118958965	ENSG00000256269.11	-0.614865
intron_11_119085066_119088635	0.538644	Adrenal_Gland	0.974242	HMBS	intron_11_118955776_118959345	ENSG00000256269.11	0.614865
intron_11_121053732_121055052	0.543611	Adrenal_Gland	0.974242	TBCEL-TECTA	intron_11_120924441_120925761	ENSG00000285509.1	0.607362
intron_11_121053732_121055052	0.543611	Adrenal_Gland	0.974242	TBCEL	intron_11_120924441_120925761	ENSG00000154114.13	0.607362
intron_11_123454829_123480816	0.535754	Adrenal_Gland	0.974242	GRAMD1B	intron_11_123325537_123351524	ENSG00000023171.20	-0.619247
intron_11_126250733_126254305	0.53634	Adrenal_Gland	0.974242	FAM118B	intron_11_126120628_126124200	ENSG00000197798.9	-0.618357
intron_11_126269291_126271437	0.55421	Adrenal_Gland	0.974242	FOXRED1	intron_11_126139186_126141332	ENSG00000110074.12	0.591463
intron_11_126269291_126272969	0.55421	Adrenal_Gland	0.974242	FOXRED1	intron_11_126139186_126142864	ENSG00000110074.12	-0.591463
intron_11_128480451_128484823	0.550176	Adrenal_Gland	0.974242	ETS1	intron_11_128350346_128354718	ENSG00000134954.14	-0.597496
intron_11_17099969_17101278	0.550749	Adrenal_Gland	0.974242	PIK3C2A	intron_11_17121516_17122825	ENSG00000011405.14	-0.596639
intron_11_17878244_17988597	0.554359	Adrenal_Gland	0.974242	SERGEF	intron_11_17899791_18010144	ENSG00000129158.11	-0.591241
intron_11_22211314_22221097	0.552433	Adrenal_Gland	0.974242	ANO5	intron_11_22232860_22242643	ENSG00000171714.13	0.594118
intron_11_33348818_33349147	0.55559	Adrenal_Gland	0.974242	HIPK3	intron_11_33370364_33370693	ENSG00000110422.12	0.589404
intron_11_43881179_43882583	0.530312	Adrenal_Gland	0.974242	ALKBH3	intron_11_43902729_43904133	ENSG00000166199.13	0.62753
intron_11_43881446_43882583	0.530312	Adrenal_Gland	0.974242	ALKBH3	intron_11_43902996_43904133	ENSG00000166199.13	-0.62753
intron_11_44860469_44897752	0.552071	Adrenal_Gland	0.974242	TSPAN18	intron_11_44882020_44919303	ENSG00000157570.12	-0.59466
intron_11_450637_451352	0.532445	Adrenal_Gland	0.974242	PTDSS2	intron_11_450637_451352	ENSG00000174915.12	-0.624277
intron_11_46821268_46846220	0.558561	Adrenal_Gland	0.974242	CKAP5	intron_11_46842819_46867771	ENSG00000175216.15	0.58498
intron_11_502181_507113	0.541816	Adrenal_Gland	0.974242	RNH1	intron_11_502181_507113	ENSG00000023191.17	-0.610069
intron_11_533358_533453	0.544474	Adrenal_Gland	0.974242	HRAS	intron_11_533358_533453	ENSG00000174775.18	0.606061
intron_11_57332486_57332625	0.535885	Adrenal_Gland	0.974242	SSRP1	intron_11_57099960_57100099	ENSG00000149136.9	0.619048
intron_11_57333149_57333435	0.535885	Adrenal_Gland	0.974242	SSRP1	intron_11_57100623_57100909	ENSG00000149136.9	0.619048
intron_11_60280716_60282594	0.545558	Adrenal_Gland	0.974242	MS4A4A	intron_11_60048189_60050067	ENSG00000110079.19	-0.60443
intron_11_60383288_60386717	0.545573	Adrenal_Gland	0.974242	MS4A7	intron_11_60150761_60154190	ENSG00000166927.13	0.604406
intron_11_62722380_62722601	0.541935	Adrenal_Gland	0.974242	HNRNPUL2-BSCL2	intron_11_62489852_62490073	ENSG00000234857.2	0.60989
intron_11_62722380_62722601	0.541935	Adrenal_Gland	0.974242	HNRNPUL2	intron_11_62489852_62490073	ENSG00000214753.4	0.60989
intron_11_62729086_62733118	0.538301	Adrenal_Gland	0.974242	TTC9C	intron_11_62496558_62500590	ENSG00000162222.14	0.615385
intron_11_62729086_62735382	0.538301	Adrenal_Gland	0.974242	TTC9C	intron_11_62496558_62502854	ENSG00000162222.14	-0.615385
intron_11_65380175_65380534	0.555956	Adrenal_Gland	0.974242	SLC25A45	intron_11_65147646_65148005	ENSG00000162241.13	0.588859
intron_11_66003070_66003235	0.531582	Adrenal_Gland	0.974242	BANF1	intron_11_65770541_65770706	ENSG00000175334.8	0.625593
intron_11_66284966_66285381	0.538301	Adrenal_Gland	0.974242	YIF1A	intron_11_66052437_66052852	ENSG00000174851.16	-0.615385
intron_11_695846_698869	0.528027	Adrenal_Gland	0.974242	TMEM80	intron_11_695846_698869	ENSG00000177042.16	-0.631021
intron_11_706813_709330	0.536434	Adrenal_Gland	0.974242	EPS8L2	intron_11_706813_709330	ENSG00000177106.17	-0.618215
intron_11_71923475_71928365	0.539192	Adrenal_Gland	0.974242	XNDC1N-ZNF705EP-ALG1L9P	intron_11_71634521_71639411	ENSG00000289716.1	-0.614035
intron_11_71923475_71928365	0.539192	Adrenal_Gland	0.974242	XNDC1N	intron_11_71634521_71639411	ENSG00000254469.11	-0.614035
intron_11_72035975_72049419	0.556729	Adrenal_Gland	0.974242	NUMA1	intron_11_71747021_71760465	ENSG00000137497.19	-0.587707
intron_11_7593224_7597560	0.547575	Adrenal_Gland	0.974242	PPFIBP2	intron_11_7614455_7618791	ENSG00000166387.14	0.601399
intron_11_77392541_77411774	0.555004	Adrenal_Gland	0.974242	PAK1	intron_11_77103586_77122819	ENSG00000149269.10	0.590278
intron_11_77392541_77473552	0.555004	Adrenal_Gland	0.974242	PAK1	intron_11_77103586_77184597	ENSG00000149269.10	0.590278
intron_11_8625228_8638654	0.53015	Adrenal_Gland	0.974242	TRIM66	intron_11_8646775_8660201	ENSG00000166436.18	0.627778
intron_11_9281041_9283371	0.538913	Adrenal_Gland	0.974242	TMEM41B	intron_11_9302588_9304918	ENSG00000166471.11	-0.614458
intron_12_100267792_100282943	0.528558	Adrenal_Gland	0.974242	SCYL2	intron_12_100661570_100676721	ENSG00000136021.19	-0.630208
intron_12_101402946_101405844	0.532553	Adrenal_Gland	0.974242	ARL1	intron_12_101796724_101799622	ENSG00000120805.14	-0.624114
intron_12_101684424_101685582	0.547575	Adrenal_Gland	0.974242	MYBPC1	intron_12_102078202_102079360	ENSG00000196091.15	0.601399
intron_12_10373137_10374035	0.55378	Adrenal_Gland	0.974242	KLRK1-AS1	intron_12_10525736_10526634	ENSG00000245648.2	0.592105
intron_12_10374136_10379702	0.55378	Adrenal_Gland	0.974242	KLRK1-AS1	intron_12_10526735_10532301	ENSG00000245648.2	-0.592105
intron_12_105156792_105157236	0.549782	Adrenal_Gland	0.974242	WASHC4	intron_12_105550570_105551014	ENSG00000136051.15	0.598086
intron_12_109516884_109521148	0.54789	Adrenal_Gland	0.974242	UBE3B	intron_12_109954689_109958953	ENSG00000151148.14	0.600924
intron_12_112964408_112965744	0.528072	Adrenal_Gland	0.974242	OAS3	intron_12_113402213_113403549	ENSG00000111331.14	0.630952
intron_12_113200813_113207438	0.553405	Adrenal_Gland	0.974242	IQCD	intron_12_113638618_113645243	ENSG00000166578.10	0.592666
intron_12_114676470_114677580	0.535408	Adrenal_Gland	0.974242	TBX3	intron_12_115114275_115115385	ENSG00000135111.16	-0.619772
intron_12_114679651_114679913	0.554723	Adrenal_Gland	0.974242	TBX3	intron_12_115117456_115117718	ENSG00000135111.16	-0.590698
intron_12_120322317_120325861	0.541216	Adrenal_Gland	0.974242	PLA2G1B	intron_12_120760120_120763664	ENSG00000170890.14	-0.610976
intron_12_124422555_124426622	0.534473	Adrenal_Gland	0.974242	NCOR2	intron_12_124907101_124911168	ENSG00000196498.14	-0.621192
intron_12_131764686_131766118	0.551782	Adrenal_Gland	0.974242	SFSWAP	intron_12_132249231_132250663	ENSG00000061936.10	-0.595092
intron_12_132067486_132069495	0.543636	Adrenal_Gland	0.974242	EP400	intron_12_132552031_132554040	ENSG00000183495.15	0.607323
intron_12_32737161_32738264	0.540709	Adrenal_Gland	0.974242	DNM1L	intron_12_32890095_32891198	ENSG00000087470.21	0.611741
intron_12_42335974_42355161	0.532538	Adrenal_Gland	0.974242	PPHLN1	intron_12_42729776_42748963	ENSG00000134283.18	0.624136
intron_12_46387972_46470153	0.542829	Adrenal_Gland	0.974242	SLC38A4-AS1	intron_12_46781755_46863936	ENSG00000257261.7	0.608541
intron_12_47223672_47223924	0.549507	Adrenal_Gland	0.974242	PCED1B	intron_12_47617455_47617707	ENSG00000179715.13	0.598499
intron_12_47223672_47235007	0.549507	Adrenal_Gland	0.974242	PCED1B	intron_12_47617455_47628790	ENSG00000179715.13	-0.598499
intron_12_47224039_47235007	0.549507	Adrenal_Gland	0.974242	PCED1B	intron_12_47617822_47628790	ENSG00000179715.13	0.598499
intron_12_47966172_47966683	0.557514	Adrenal_Gland	0.974242	TMEM106C	intron_12_48359955_48360466	ENSG00000134291.12	-0.586538
intron_12_47966229_47966683	0.557514	Adrenal_Gland	0.974242	TMEM106C	intron_12_48360012_48360466	ENSG00000134291.12	0.586538
intron_12_48343727_48344599	0.558068	Adrenal_Gland	0.974242	ZNF641	intron_12_48737510_48738382	ENSG00000167528.13	-0.585714
intron_12_48939779_48939997	0.533946	Adrenal_Gland	0.974242	ARF3	intron_12_49333562_49333780	ENSG00000134287.10	-0.621993
intron_12_48939779_48939997	0.533946	Adrenal_Gland	0.974242	ENSG00000272822	intron_12_49333562_49333780	ENSG00000272822.2	-0.621993
intron_12_52011141_52013687	0.550575	Adrenal_Gland	0.974242	TAMALIN	intron_12_52404925_52407471	ENSG00000161835.11	0.596899
intron_12_53725266_53727404	0.543531	Adrenal_Gland	0.974242	CALCOCO1	intron_12_54119050_54121188	ENSG00000012822.16	0.607482
intron_12_54384564_54391235	0.557233	Adrenal_Gland	0.974242	ZNF385A	intron_12_54778348_54785019	ENSG00000161642.18	0.586957
intron_12_55694330_55694443	0.541909	Adrenal_Gland	0.974242	ITGA7	intron_12_56088114_56088227	ENSG00000135424.19	-0.609929
intron_12_55697050_55697216	0.541909	Adrenal_Gland	0.974242	ITGA7	intron_12_56090834_56091000	ENSG00000135424.19	0.609929
intron_12_55697068_55697216	0.541909	Adrenal_Gland	0.974242	ITGA7	intron_12_56090852_56091000	ENSG00000135424.19	0.609929
intron_12_55697770_55697938	0.541909	Adrenal_Gland	0.974242	ITGA7	intron_12_56091554_56091722	ENSG00000135424.19	0.609929
intron_12_55697822_55697938	0.541909	Adrenal_Gland	0.974242	ITGA7	intron_12_56091606_56091722	ENSG00000135424.19	-0.609929
intron_12_57476159_57476364	0.552114	Adrenal_Gland	0.974242	ARHGAP9	intron_12_57869942_57870147	ENSG00000123329.20	0.594595
intron_12_57476166_57476364	0.552114	Adrenal_Gland	0.974242	ARHGAP9	intron_12_57869949_57870147	ENSG00000123329.20	-0.594595
intron_12_57476651_57476871	0.537221	Adrenal_Gland	0.974242	ARHGAP9	intron_12_57870434_57870654	ENSG00000123329.20	-0.617021
intron_12_57476963_57477156	0.537221	Adrenal_Gland	0.974242	ARHGAP9	intron_12_57870746_57870939	ENSG00000123329.20	0.617021
intron_12_57808548_57809597	0.554599	Adrenal_Gland	0.974242	AVIL	intron_12_58202331_58203380	ENSG00000135407.11	-0.590882
intron_12_69239706_69251129	0.545733	Adrenal_Gland	0.974242	CPSF6	intron_12_69633486_69644909	ENSG00000111605.18	-0.604167
intron_12_69739031_69755384	0.545633	Adrenal_Gland	0.974242	RAB3IP	intron_12_70132811_70149164	ENSG00000127328.22	-0.604317
intron_12_7115219_7118899	0.545004	Adrenal_Gland	0.974242	C1RL-AS1	intron_12_7267815_7271495	ENSG00000205885.8	0.605263
intron_12_8921750_8922633	0.536539	Adrenal_Gland	0.974242	PHC1	intron_12_9074346_9075229	ENSG00000111752.11	0.618056
intron_12_94294540_94297189	0.536938	Adrenal_Gland	0.974242	PLXNC1	intron_12_94688316_94690965	ENSG00000136040.9	0.61745
intron_12_94435327_94459557	0.554477	Adrenal_Gland	0.974242	CEP83	intron_12_94829103_94853333	ENSG00000173588.16	0.591065
intron_13_110627547_110634545	0.558516	Adrenal_Gland	0.974242	NAXD	intron_13_111279894_111286892	ENSG00000213995.12	0.585047
intron_13_111301532_111302991	0.534141	Adrenal_Gland	0.974242	ARHGEF7	intron_13_111953879_111955338	ENSG00000102606.20	0.621697
intron_13_51751415_51752863	0.529523	Adrenal_Gland	0.974242	WDFY2	intron_13_52325551_52326999	ENSG00000139668.9	-0.628735
intron_13_51769293_51771821	0.544668	Adrenal_Gland	0.974242	DHRS12	intron_13_52343429_52345957	ENSG00000102796.12	-0.605769
intron_13_77743165_77744283	0.529404	Adrenal_Gland	0.974242	SLAIN1	intron_13_78317300_78318418	ENSG00000139737.23	-0.628916
intron_13_79406477_79412682	0.544621	Adrenal_Gland	0.974242	RBM26-AS1	intron_13_79980612_79986817	ENSG00000227354.7	-0.605839
intron_14_102229657_102232535	0.546071	Adrenal_Gland	0.974242	MOK	intron_14_102695994_102698872	ENSG00000080823.23	0.603659
intron_14_102251995_102263546	0.542023	Adrenal_Gland	0.974242	MOK	intron_14_102718332_102729883	ENSG00000080823.23	-0.609756
intron_14_102355897_102359419	0.55619	Adrenal_Gland	0.974242	CINP	intron_14_102822234_102825756	ENSG00000100865.15	0.58851
intron_14_20802319_20802797	0.530562	Adrenal_Gland	0.974242	RNASE1	intron_14_21270478_21270956	ENSG00000129538.14	-0.627148
intron_14_23347731_23348161	0.532854	Adrenal_Gland	0.974242	SLC22A17	intron_14_23816940_23817370	ENSG00000092096.19	0.623656
intron_14_23470977_23475171	0.537679	Adrenal_Gland	0.974242	NGDN	intron_14_23940186_23944380	ENSG00000129460.17	0.616327
intron_14_24145772_24146208	0.534191	Adrenal_Gland	0.974242	PSME2	intron_14_24614981_24615417	ENSG00000100911.16	0.621622
intron_14_24145896_24146208	0.534191	Adrenal_Gland	0.974242	PSME2	intron_14_24615105_24615417	ENSG00000100911.16	-0.621622
intron_14_37198104_37247103	0.55439	Adrenal_Gland	0.974242	MIPOL1	intron_14_37667309_37716308	ENSG00000151338.21	0.591195
intron_14_64214470_64216248	0.550847	Adrenal_Gland	0.974242	SYNE2	intron_14_64681188_64682966	ENSG00000054654.20	0.596491
intron_14_64218512_64219208	0.544357	Adrenal_Gland	0.974242	SYNE2	intron_14_64685230_64685926	ENSG00000054654.20	0.606238
intron_14_64924126_64932138	0.549528	Adrenal_Gland	0.974242	CHURC1	intron_14_65390844_65398856	ENSG00000258289.10	0.598467
intron_14_67659922_67662477	0.53994	Adrenal_Gland	0.974242	ENSG00000258466	intron_14_68126639_68129194	ENSG00000258466.5	0.612903
intron_14_67659922_67662477	0.53994	Adrenal_Gland	0.974242	VTI1B	intron_14_68126639_68129194	ENSG00000100568.11	0.612903
intron_14_67692593_67692934	0.532854	Adrenal_Gland	0.974242	RDH11	intron_14_68159310_68159651	ENSG00000072042.13	0.623656
intron_14_67692593_67692973	0.532854	Adrenal_Gland	0.974242	RDH11	intron_14_68159310_68159690	ENSG00000072042.13	-0.623656
intron_14_68468250_68497124	0.543176	Adrenal_Gland	0.974242	RAD51B	intron_14_68934967_68963841	ENSG00000182185.19	-0.608017
intron_14_69236542_69237575	0.543756	Adrenal_Gland	0.974242	EXD2	intron_14_69703259_69704292	ENSG00000081177.19	-0.607143
intron_14_70326449_70328166	0.52929	Adrenal_Gland	0.974242	COX16	intron_14_70793166_70794883	ENSG00000133983.16	0.629091
intron_14_70326449_70329174	0.52929	Adrenal_Gland	0.974242	COX16	intron_14_70793166_70795891	ENSG00000133983.16	-0.629091
intron_14_70326449_70329174	0.52929	Adrenal_Gland	0.974242	SYNJ2BP-COX16	intron_14_70793166_70795891	ENSG00000258644.6	-0.629091
intron_14_70995925_71009634	0.551248	Adrenal_Gland	0.974242	PCNX1	intron_14_71462642_71476351	ENSG00000100731.16	0.59589
intron_14_73658956_73661987	0.535885	Adrenal_Gland	0.974242	DNAL1	intron_14_74125659_74128690	ENSG00000119661.15	-0.619048
intron_14_76808148_76809059	0.533178	Adrenal_Gland	0.974242	ANGEL1	intron_14_77274491_77275402	ENSG00000013523.11	-0.623162
intron_14_88391455_88396156	0.544072	Adrenal_Gland	0.974242	SPATA7	intron_14_88857799_88862500	ENSG00000042317.17	-0.606667
intron_14_89955970_89963108	0.557428	Adrenal_Gland	0.974242	TDP1	intron_14_90422314_90429452	ENSG00000042088.14	0.586667
intron_14_90744922_90780738	0.555544	Adrenal_Gland	0.974242	TTC7B	intron_14_91211266_91247082	ENSG00000165914.15	0.589474
intron_14_99413934_99458279	0.536808	Adrenal_Gland	0.974242	SETD3	intron_14_99880271_99924616	ENSG00000183576.13	0.617647
intron_15_34227846_34228429	0.545826	Adrenal_Gland	0.974242	EMC4	intron_15_34520047_34520630	ENSG00000128463.13	-0.604027
intron_15_34364306_34365008	0.557615	Adrenal_Gland	0.974242	LPCAT4	intron_15_34656507_34657209	ENSG00000176454.15	0.586387
intron_15_40022605_40025977	0.537277	Adrenal_Gland	0.974242	EIF2AK4	intron_15_40314806_40318178	ENSG00000128829.12	-0.616935
intron_15_40416362_40418130	0.537512	Adrenal_Gland	0.974242	IVD	intron_15_40708561_40710329	ENSG00000128928.10	0.61658
intron_15_40416362_40435417	0.537512	Adrenal_Gland	0.974242	IVD	intron_15_40708561_40727616	ENSG00000128928.10	-0.61658
intron_15_40539355_40557216	0.548218	Adrenal_Gland	0.974242	CCDC32	intron_15_40831554_40849415	ENSG00000128891.17	-0.600432
intron_15_44535474_44536043	0.52886	Adrenal_Gland	0.974242	EIF3J-DT	intron_15_44827672_44828241	ENSG00000179523.7	0.629747
intron_15_44554667_44557489	0.543456	Adrenal_Gland	0.974242	EIF3J	intron_15_44846865_44849687	ENSG00000104131.13	-0.607595
intron_15_44554667_44560249	0.542836	Adrenal_Gland	0.974242	EIF3J	intron_15_44846865_44852447	ENSG00000104131.13	0.60853
intron_15_44557650_44560249	0.545558	Adrenal_Gland	0.974242	EIF3J	intron_15_44849848_44852447	ENSG00000104131.13	0.60443
intron_15_49017628_49027365	0.544474	Adrenal_Gland	0.974242	SECISBP2L	intron_15_49309825_49319562	ENSG00000138593.9	0.606061
intron_15_49625431_49626744	0.528373	Adrenal_Gland	0.974242	DTWD1	intron_15_49917628_49918941	ENSG00000104047.15	-0.630491
intron_15_58682314_58717577	0.534533	Adrenal_Gland	0.974242	ADAM10	intron_15_58974513_59009776	ENSG00000137845.15	-0.621101
intron_15_63048707_63056985	0.537819	Adrenal_Gland	0.974242	TPM1	intron_15_63340906_63349184	ENSG00000140416.24	0.616114
intron_15_67727945_67748231	0.549445	Adrenal_Gland	0.974242	MAP2K5	intron_15_68020283_68040569	ENSG00000137764.20	-0.598592
intron_15_69360131_69379883	0.548506	Adrenal_Gland	0.974242	PAQR5	intron_15_69652470_69672222	ENSG00000137819.14	-0.6
intron_15_72320702_72345446	0.557625	Adrenal_Gland	0.974242	ENSG00000260729	intron_15_72613043_72637787	ENSG00000260729.1	-0.586372
intron_15_73272562_73273811	0.530878	Adrenal_Gland	0.974242	NEO1	intron_15_73564903_73566152	ENSG00000067141.17	-0.626667
intron_15_74821900_74822642	0.530901	Adrenal_Gland	0.974242	ENSG00000261606	intron_15_75114241_75114983	ENSG00000261606.5	0.626632
intron_15_74821900_74822642	0.530901	Adrenal_Gland	0.974242	LMAN1L	intron_15_75114241_75114983	ENSG00000140506.17	0.626632
intron_15_75490301_75505675	0.541126	Adrenal_Gland	0.974242	PTPN9	intron_15_75782642_75798016	ENSG00000169410.11	-0.611111
intron_15_75621056_75625666	0.547635	Adrenal_Gland	0.974242	SNUPN	intron_15_75913397_75918007	ENSG00000169371.14	0.601307
intron_15_75621056_75625771	0.547635	Adrenal_Gland	0.974242	SNUPN	intron_15_75913397_75918112	ENSG00000169371.14	0.601307
intron_15_75621056_75626239	0.547635	Adrenal_Gland	0.974242	SNUPN	intron_15_75913397_75918580	ENSG00000169371.14	-0.601307
intron_15_75622490_75625336	0.547635	Adrenal_Gland	0.974242	SNUPN	intron_15_75914831_75917677	ENSG00000169371.14	-0.601307
intron_15_75904103_75913203	0.53015	Adrenal_Gland	0.974242	FBXO22	intron_15_76196444_76205544	ENSG00000167196.14	-0.627778
intron_15_78540463_78541905	0.549121	Adrenal_Gland	0.974242	PSMA4	intron_15_78832805_78834247	ENSG00000041357.16	-0.599078
intron_15_79889354_79896872	0.554359	Adrenal_Gland	0.974242	MTHFS	intron_15_80181696_80189214	ENSG00000136371.11	0.591241
intron_15_83924033_83942596	0.55732	Adrenal_Gland	0.974242	ADAMTSL3	intron_15_84592785_84611348	ENSG00000156218.13	-0.586826
intron_15_87981360_88032857	0.532719	Adrenal_Gland	0.974242	NTRK3	intron_15_88524591_88576088	ENSG00000140538.17	0.62386
intron_15_88531715_88536312	0.53604	Adrenal_Gland	0.974242	DET1	intron_15_89074946_89079543	ENSG00000140543.15	0.618812
intron_15_88531715_88546540	0.53604	Adrenal_Gland	0.974242	DET1	intron_15_89074946_89089771	ENSG00000140543.15	0.618812
intron_15_90954948_90956612	0.532099	Adrenal_Gland	0.974242	RCCD1	intron_15_91498178_91499842	ENSG00000166965.13	0.624805
intron_16_10747276_10755721	0.530275	Adrenal_Gland	0.974242	NUBP1	intron_16_10841133_10849578	ENSG00000103274.11	-0.627586
intron_16_10934004_10941569	0.534228	Adrenal_Gland	0.974242	DEXI	intron_16_11027861_11035426	ENSG00000182108.11	0.621565
intron_16_1212528_1213780	0.541513	Adrenal_Gland	0.974242	CACNA1H	intron_16_1262528_1263780	ENSG00000196557.13	-0.610526
intron_16_1349608_1350058	0.552565	Adrenal_Gland	0.974242	TSR3	intron_16_1399609_1400059	ENSG00000007520.4	-0.593921
intron_16_1502404_1502645	0.530006	Adrenal_Gland	0.974242	TELO2	intron_16_1552405_1552646	ENSG00000100726.15	0.627997
intron_16_1777443_1777747	0.54211	Adrenal_Gland	0.974242	SPSB3	intron_16_1827444_1827748	ENSG00000162032.16	0.609626
intron_16_20627316_20636739	0.549413	Adrenal_Gland	0.974242	ACSM1	intron_16_20638638_20648061	ENSG00000166743.10	-0.598639
intron_16_2080377_2081595	0.550918	Adrenal_Gland	0.974242	TSC2	intron_16_2130378_2131596	ENSG00000103197.18	-0.596386
intron_16_22309040_22309428	0.532124	Adrenal_Gland	0.974242	POLR3E	intron_16_22320361_22320749	ENSG00000058600.16	0.624767
intron_16_22328587_22332060	0.546041	Adrenal_Gland	0.974242	POLR3E	intron_16_22339908_22343381	ENSG00000058600.16	0.603704
intron_16_23559676_23562206	0.542296	Adrenal_Gland	0.974242	UBFD1	intron_16_23570997_23573527	ENSG00000103353.16	0.609344
intron_16_249654_254329	0.550317	Adrenal_Gland	0.974242	FAM234A	intron_16_299653_304328	ENSG00000167930.17	0.597285
intron_16_249654_254381	0.550317	Adrenal_Gland	0.974242	FAM234A	intron_16_299653_304380	ENSG00000167930.17	-0.597285
intron_16_249658_254381	0.550317	Adrenal_Gland	0.974242	FAM234A	intron_16_299657_304380	ENSG00000167930.17	-0.597285
intron_16_30114708_30115595	0.554359	Adrenal_Gland	0.974242	MAPK3	intron_16_30126029_30126916	ENSG00000102882.12	0.591241
intron_16_3393814_3397192	0.554359	Adrenal_Gland	0.974242	ZSCAN32	intron_16_3443814_3447192	ENSG00000140987.21	-0.591241
intron_16_398385_398990	0.545528	Adrenal_Gland	0.974242	NME4	intron_16_448385_448990	ENSG00000103202.13	0.604474
intron_16_4514664_4538702	0.531823	Adrenal_Gland	0.974242	CDIP1	intron_16_4564665_4588703	ENSG00000089486.17	0.625226
intron_16_4853166_4857990	0.537895	Adrenal_Gland	0.974242	UBN1	intron_16_4903167_4907991	ENSG00000118900.15	-0.616
intron_16_57076056_57076819	0.548583	Adrenal_Gland	0.974242	NLRC5	intron_16_57109968_57110731	ENSG00000140853.17	0.599884
intron_16_57772288_57785464	0.54828	Adrenal_Gland	0.974242	KIFC3	intron_16_57806200_57819376	ENSG00000140859.16	0.600339
intron_16_656537_656732	0.542127	Adrenal_Gland	0.974242	WDR90	intron_16_706537_706732	ENSG00000161996.19	0.609599
intron_16_662331_665679	0.541399	Adrenal_Gland	0.974242	WDR90	intron_16_712331_715679	ENSG00000161996.19	0.610699
intron_16_67239454_67247210	0.543756	Adrenal_Gland	0.974242	FHOD1	intron_16_67273357_67281113	ENSG00000135723.14	-0.607143
intron_16_67821225_67824583	0.5559	Adrenal_Gland	0.974242	TSNAXIP1	intron_16_67855128_67858486	ENSG00000102904.15	0.588942
intron_16_67875837_67875945	0.551072	Adrenal_Gland	0.974242	EDC4	intron_16_67909740_67909848	ENSG00000038358.15	-0.596154
intron_16_67950493_67951140	0.543073	Adrenal_Gland	0.974242	SLC12A4	intron_16_67984396_67985043	ENSG00000124067.17	0.608173
intron_16_68287871_68290396	0.552074	Adrenal_Gland	0.974242	SLC7A6	intron_16_68321774_68324299	ENSG00000103064.15	-0.594655
intron_16_68287871_68291209	0.552074	Adrenal_Gland	0.974242	SLC7A6	intron_16_68321774_68325112	ENSG00000103064.15	0.594655
intron_16_68302509_68304026	0.554108	Adrenal_Gland	0.974242	SLC7A6OS	intron_16_68336412_68337929	ENSG00000103061.13	0.591616
intron_16_68558568_68563044	0.557736	Adrenal_Gland	0.974242	ZFP90	intron_16_68592471_68596947	ENSG00000184939.16	0.586207
intron_16_69270285_69284048	0.537872	Adrenal_Gland	0.974242	SNTB2	intron_16_69304188_69317951	ENSG00000168807.17	0.616034
intron_16_69329179_69330813	0.550167	Adrenal_Gland	0.974242	COG8	intron_16_69363082_69364716	ENSG00000213380.16	-0.59751
intron_16_69976732_69978077	0.539401	Adrenal_Gland	0.974242	NPIPB14P	intron_16_70010635_70011980	ENSG00000226232.9	-0.613719
intron_16_69976732_69978077	0.539401	Adrenal_Gland	0.974242	PDXDC2P-NPIPB14P	intron_16_70010635_70011980	ENSG00000196696.14	-0.613719
intron_16_69978003_69978077	0.539401	Adrenal_Gland	0.974242	ENSG00000290459	intron_16_70011906_70011980	ENSG00000290459.1	0.613719
intron_16_69978003_69978077	0.539401	Adrenal_Gland	0.974242	PDXDC2P-NPIPB14P	intron_16_70011906_70011980	ENSG00000196696.14	0.613719
intron_16_722134_722309	0.540861	Adrenal_Gland	0.974242	ANTKMT	intron_16_772134_772309	ENSG00000103254.10	-0.611511
intron_16_75412754_75433289	0.538433	Adrenal_Gland	0.974242	CFDP1	intron_16_75446652_75467187	ENSG00000153774.9	-0.615184
intron_16_80997429_80998285	0.554516	Adrenal_Gland	0.974242	CMC2	intron_16_81031034_81031890	ENSG00000103121.9	-0.591006
intron_16_81705604_81707014	0.539027	Adrenal_Gland	0.974242	CMIP	intron_16_81739209_81740619	ENSG00000153815.18	-0.614286
intron_16_84648649_84650852	0.547621	Adrenal_Gland	0.974242	KLHL36	intron_16_84682255_84684458	ENSG00000135686.13	0.601329
intron_16_84648887_84650852	0.547621	Adrenal_Gland	0.974242	KLHL36	intron_16_84682493_84684458	ENSG00000135686.13	-0.601329
intron_16_87729364_87730552	0.534291	Adrenal_Gland	0.974242	KLHDC4	intron_16_87762970_87764158	ENSG00000104731.14	0.621469
intron_16_8801910_8804767	0.537262	Adrenal_Gland	0.974242	PMM2	intron_16_8895767_8898624	ENSG00000140650.13	-0.616959
intron_16_88656304_88657146	0.549166	Adrenal_Gland	0.974242	MVD	intron_16_88722712_88723554	ENSG00000167508.12	0.59901
intron_16_89301636_89305206	0.548368	Adrenal_Gland	0.974242	ANKRD11	intron_16_89368044_89371614	ENSG00000167522.17	-0.600207
intron_16_89305344_89313317	0.542563	Adrenal_Gland	0.974242	ANKRD11	intron_16_89371752_89379725	ENSG00000167522.17	-0.608942
intron_16_90037848_90040300	0.548044	Adrenal_Gland	0.974242	GAS8	intron_16_90104256_90106708	ENSG00000141013.17	0.600694
intron_16_92725_93219	0.537849	Adrenal_Gland	0.974242	NPRL3	intron_16_142723_143217	ENSG00000103148.17	0.61607
intron_17_1627920_1628114	0.551423	Adrenal_Gland	0.974242	SLC43A2	intron_17_1531214_1531408	ENSG00000167703.15	-0.595628
intron_17_1627920_1628794	0.551423	Adrenal_Gland	0.974242	SLC43A2	intron_17_1531214_1532088	ENSG00000167703.15	0.595628
intron_17_16440253_16441074	0.542726	Adrenal_Gland	0.974242	SNHG29	intron_17_16343567_16344388	ENSG00000175061.20	-0.608696
intron_17_18791040_18797579	0.537512	Adrenal_Gland	0.974242	TVP23B	intron_17_18694353_18700892	ENSG00000171928.14	0.61658
intron_17_19655387_19656366	0.558194	Adrenal_Gland	0.974242	ALDH3A2	intron_17_19558700_19559679	ENSG00000072210.19	-0.585526
intron_17_19671956_19673151	0.537241	Adrenal_Gland	0.974242	ALDH3A2	intron_17_19575269_19576464	ENSG00000072210.19	0.61699
intron_17_2365057_2365215	0.547154	Adrenal_Gland	0.974242	SGSM2	intron_17_2268351_2268509	ENSG00000141258.13	0.602031
intron_17_2367405_2371262	0.547154	Adrenal_Gland	0.974242	SGSM2	intron_17_2270699_2274556	ENSG00000141258.13	0.602031
intron_17_27601958_27603834	0.542726	Adrenal_Gland	0.974242	KSR1	intron_17_25928984_25930860	ENSG00000141068.15	-0.608696
intron_17_27642348_27643525	0.557644	Adrenal_Gland	0.974242	LGALS9	intron_17_25969374_25970551	ENSG00000168961.17	0.586344
intron_17_27642348_27645861	0.53783	Adrenal_Gland	0.974242	LGALS9	intron_17_25969374_25972887	ENSG00000168961.17	0.616098
intron_17_28340478_28341237	0.541651	Adrenal_Gland	0.974242	TNFAIP1	intron_17_26667504_26668263	ENSG00000109079.10	-0.610319
intron_17_28368059_28368521	0.527696	Adrenal_Gland	0.974242	VTN	intron_17_26695080_26695542	ENSG00000109072.14	0.631526
intron_17_28717291_28718122	0.528545	Adrenal_Gland	0.974242	RAB34	intron_17_27044309_27045140	ENSG00000109113.20	-0.630229
intron_17_29576674_29576863	0.548221	Adrenal_Gland	0.974242	GIT1	intron_17_27903692_27903881	ENSG00000108262.16	-0.600427
intron_17_29617042_29617242	0.551158	Adrenal_Gland	0.974242	CORO6	intron_17_27944060_27944260	ENSG00000167549.19	0.596026
intron_17_29617340_29617478	0.551158	Adrenal_Gland	0.974242	CORO6	intron_17_27944358_27944496	ENSG00000167549.19	-0.596026
intron_17_34942643_34951950	0.5509	Adrenal_Gland	0.974242	CCT6B	intron_17_33269662_33278969	ENSG00000132141.14	0.596413
intron_17_34954599_34958560	0.540207	Adrenal_Gland	0.974242	CCT6B	intron_17_33281618_33285579	ENSG00000132141.14	0.6125
intron_17_34954599_34980899	0.540207	Adrenal_Gland	0.974242	CCT6B	intron_17_33281618_33307918	ENSG00000132141.14	0.6125
intron_17_36986731_36988519	0.549239	Adrenal_Gland	0.974242	AATF	intron_17_35344030_35345818	ENSG00000275700.6	0.598901
intron_17_40181373_40181616	0.557593	Adrenal_Gland	0.974242	RAPGEFL1	intron_17_38337625_38337868	ENSG00000108352.13	0.58642
intron_17_41987694_41987819	0.550768	Adrenal_Gland	0.974242	DNAJC7	intron_17_40139712_40139837	ENSG00000168259.17	-0.59661
intron_17_44074266_44074680	0.545337	Adrenal_Gland	0.974242	G6PC3	intron_17_42151634_42152048	ENSG00000141349.10	0.604762
intron_17_44074770_44074969	0.545337	Adrenal_Gland	0.974242	G6PC3	intron_17_42152138_42152337	ENSG00000141349.10	-0.604762
intron_17_44075087_44075310	0.545337	Adrenal_Gland	0.974242	G6PC3	intron_17_42152455_42152678	ENSG00000141349.10	0.604762
intron_17_44304207_44307292	0.534969	Adrenal_Gland	0.974242	RUNDC3A-AS1	intron_17_42381575_42384660	ENSG00000267750.6	0.620438
intron_17_47142022_47142229	0.547768	Adrenal_Gland	0.974242	CDC27	intron_17_45219388_45219595	ENSG00000004897.12	-0.601108
intron_17_47142025_47142229	0.547768	Adrenal_Gland	0.974242	CDC27	intron_17_45219391_45219595	ENSG00000004897.12	0.601108
intron_17_4744107_4744190	0.540661	Adrenal_Gland	0.974242	ZMYND15	intron_17_4647402_4647485	ENSG00000141497.14	0.611814
intron_17_48545357_48545495	0.535773	Adrenal_Gland	0.974242	HOXB-AS1	intron_17_46622719_46622857	ENSG00000230148.8	-0.619217
intron_17_49823295_49826000	0.538323	Adrenal_Gland	0.974242	KAT7	intron_17_47900657_47903362	ENSG00000136504.14	-0.615351
intron_17_50167736_50167947	0.539129	Adrenal_Gland	0.974242	SGCA	intron_17_48245097_48245308	ENSG00000108823.17	0.61413
intron_17_50168572_50169092	0.539129	Adrenal_Gland	0.974242	SGCA	intron_17_48245933_48246453	ENSG00000108823.17	-0.61413
intron_17_5221350_5223333	0.538392	Adrenal_Gland	0.974242	SCIMP	intron_17_5124645_5126628	ENSG00000161929.15	-0.615246
intron_17_5338138_5346790	0.556889	Adrenal_Gland	0.974242	RABEP1	intron_17_5241433_5250085	ENSG00000029725.17	0.587468
intron_17_56946511_56949387	0.534804	Adrenal_Gland	0.974242	COIL	intron_17_55023872_55026748	ENSG00000121058.5	-0.62069
intron_17_60466459_60479148	0.552679	Adrenal_Gland	0.974242	APPBP2	intron_17_58543820_58556509	ENSG00000062725.10	-0.59375
intron_17_66053879_66062963	0.53424	Adrenal_Gland	0.974242	CEP112	intron_17_64049997_64059081	ENSG00000154240.18	0.621547
intron_17_66183307_66191659	0.554116	Adrenal_Gland	0.974242	CEP112	intron_17_64179425_64187777	ENSG00000154240.18	-0.591603
intron_17_68903499_68906044	0.538652	Adrenal_Gland	0.974242	ABCA8	intron_17_66899640_66902185	ENSG00000141338.15	0.614853
intron_17_69140748_69141745	0.550359	Adrenal_Gland	0.974242	ABCA6	intron_17_67136889_67137886	ENSG00000154262.13	-0.597222
intron_17_7627044_7627143	0.549983	Adrenal_Gland	0.974242	SAT2	intron_17_7530362_7530461	ENSG00000141504.12	0.597785
intron_17_76479854_76481375	0.549244	Adrenal_Gland	0.974242	RHBDF2	intron_17_74475936_74477457	ENSG00000129667.13	0.598893
intron_17_77320348_77402059	0.545939	Adrenal_Gland	0.974242	SEPTIN9	intron_17_75316430_75398141	ENSG00000184640.20	-0.603857
intron_17_78202603_78202703	0.539705	Adrenal_Gland	0.974242	AFMID	intron_17_76198684_76198784	ENSG00000183077.16	-0.61326
intron_17_78202751_78204828	0.539705	Adrenal_Gland	0.974242	AFMID	intron_17_76198832_76200909	ENSG00000183077.16	0.61326
intron_17_78378808_78392476	0.532879	Adrenal_Gland	0.974242	PGS1	intron_17_76374889_76388557	ENSG00000087157.19	-0.623618
intron_17_79083931_79084538	0.539812	Adrenal_Gland	0.974242	ENGASE	intron_17_77080013_77080620	ENSG00000167280.17	0.613097
intron_17_80425100_80425492	0.543685	Adrenal_Gland	0.974242	ENDOV	intron_17_78398900_78399292	ENSG00000173818.17	0.607251
intron_17_81237459_81238514	0.539473	Adrenal_Gland	0.974242	TEPSIN	intron_17_79211259_79212314	ENSG00000167302.11	-0.61361
intron_17_81237459_81238986	0.539473	Adrenal_Gland	0.974242	TEPSIN	intron_17_79211259_79212786	ENSG00000167302.11	-0.61361
intron_17_81682149_81682491	0.535149	Adrenal_Gland	0.974242	ARL16	intron_17_79649179_79649521	ENSG00000214087.9	-0.620165
intron_17_82932855_82937271	0.556374	Adrenal_Gland	0.974242	TBCD	intron_17_80890731_80895147	ENSG00000141556.22	0.588235
intron_18_11893576_11896984	0.530797	Adrenal_Gland	0.974242	MPPE1	intron_18_11893575_11896983	ENSG00000154889.17	-0.62679
intron_18_23522906_23533355	0.549421	Adrenal_Gland	0.974242	NPC1	intron_18_21102870_21113319	ENSG00000141458.13	0.598628
intron_18_23532284_23533355	0.52902	Adrenal_Gland	0.974242	NPC1	intron_18_21112248_21113319	ENSG00000141458.13	-0.629503
intron_18_34827676_34829041	0.53229	Adrenal_Gland	0.974242	DTNA	intron_18_32407640_32409005	ENSG00000134769.23	0.624515
intron_18_35654801_35663628	0.528937	Adrenal_Gland	0.974242	GALNT1	intron_18_33234765_33243592	ENSG00000141429.14	-0.62963
intron_18_36138872_36139419	0.554152	Adrenal_Gland	0.974242	ELP2	intron_18_33718835_33719382	ENSG00000134759.14	-0.591549
intron_18_36138872_36141137	0.554152	Adrenal_Gland	0.974242	ELP2	intron_18_33718835_33721100	ENSG00000134759.14	0.591549
intron_18_36180390_36187235	0.554152	Adrenal_Gland	0.974242	COSMOC	intron_18_33760353_33767198	ENSG00000260552.3	0.591549
intron_18_36260175_36266749	0.531667	Adrenal_Gland	0.974242	MOCOS	intron_18_33840138_33846712	ENSG00000075643.6	0.625464
intron_18_36835376_36885557	0.540634	Adrenal_Gland	0.974242	KIAA1328	intron_18_34415339_34465520	ENSG00000150477.15	0.611855
intron_18_48165257_48185934	0.536946	Adrenal_Gland	0.974242	ZBTB7C	intron_18_45691628_45712305	ENSG00000184828.10	0.617438
intron_18_58948229_58953518	0.558154	Adrenal_Gland	0.974242	ZNF532	intron_18_56615461_56620750	ENSG00000074657.14	-0.585586
intron_18_66509246_66511568	0.554289	Adrenal_Gland	0.974242	CDH19	intron_18_64176483_64178805	ENSG00000071991.9	0.591346
intron_18_9563046_9563378	0.541346	Adrenal_Gland	0.974242	PPP4R1	intron_18_9563044_9563376	ENSG00000154845.16	0.610778
intron_19_11025508_11026300	0.557233	Adrenal_Gland	0.974242	SMARCA4	intron_19_11136184_11136976	ENSG00000127616.21	0.586957
intron_19_12130699_12135500	0.552573	Adrenal_Gland	0.974242	ZNF20	intron_19_12241514_12246315	ENSG00000132010.16	0.593909
intron_19_13088136_13090299	0.545133	Adrenal_Gland	0.974242	NFIX	intron_19_13198950_13201113	ENSG00000008441.19	-0.605069
intron_19_14152150_14152309	0.528446	Adrenal_Gland	0.974242	ADGRL1	intron_19_14262962_14263121	ENSG00000072071.17	-0.63038
intron_19_1612433_1615686	0.535702	Adrenal_Gland	0.974242	TCF3	intron_19_1612432_1615685	ENSG00000071564.19	-0.619325
intron_19_18162506_18162967	0.537221	Adrenal_Gland	0.974242	ENSG00000268173	intron_19_18273316_18273777	ENSG00000268173.3	0.617021
intron_19_18162506_18162967	0.537221	Adrenal_Gland	0.974242	PIK3R2	intron_19_18273316_18273777	ENSG00000105647.19	0.617021
intron_19_19277879_19278690	0.550523	Adrenal_Gland	0.974242	SUGP1	intron_19_19388688_19389499	ENSG00000105705.16	-0.596977
intron_19_21375964_21382866	0.548502	Adrenal_Gland	0.974242	ZNF738	intron_19_21558766_21565668	ENSG00000172687.14	0.600007
intron_19_32644479_32649682	0.539582	Adrenal_Gland	0.974242	ANKRD27	intron_19_33135385_33140588	ENSG00000105186.16	-0.613445
intron_19_34333801_34339867	0.551506	Adrenal_Gland	0.974242	GARRE1	intron_19_34824706_34830772	ENSG00000166398.14	0.595506
intron_19_34677833_34678737	0.543834	Adrenal_Gland	0.974242	ZNF302	intron_19_35168738_35169642	ENSG00000089335.22	-0.607025
intron_19_35742619_35743155	0.537205	Adrenal_Gland	0.974242	U2AF1L4	intron_19_36233520_36234056	ENSG00000161265.15	-0.617045
intron_19_35873713_35874504	0.53963	Adrenal_Gland	0.974242	APLP1	intron_19_36364615_36365406	ENSG00000105290.13	-0.613372
intron_19_35874662_35874741	0.53963	Adrenal_Gland	0.974242	APLP1	intron_19_36365564_36365643	ENSG00000105290.13	0.613372
intron_19_36640043_36656448	0.558611	Adrenal_Gland	0.974242	ZNF461	intron_19_37130945_37147350	ENSG00000197808.13	-0.584906
intron_19_37324265_37347190	0.544621	Adrenal_Gland	0.974242	ZNF875	intron_19_37815167_37838092	ENSG00000181666.19	-0.605839
intron_19_38587817_38589178	0.541714	Adrenal_Gland	0.974242	MAP4K1	intron_19_39078457_39079818	ENSG00000104814.13	0.610224
intron_19_40365585_40366419	0.530876	Adrenal_Gland	0.974242	PLD3	intron_19_40871492_40872326	ENSG00000105223.21	-0.626669
intron_19_40365930_40366419	0.553608	Adrenal_Gland	0.974242	PLD3	intron_19_40871837_40872326	ENSG00000105223.21	0.592362
intron_19_41423169_41424502	0.537057	Adrenal_Gland	0.974242	BCKDHA	intron_19_41929074_41930407	ENSG00000248098.12	0.617269
intron_19_46738888_46740164	0.544397	Adrenal_Gland	0.974242	STRN4	intron_19_47242145_47243421	ENSG00000090372.15	0.606178
intron_19_49475801_49476145	0.558611	Adrenal_Gland	0.974242	ENSG00000273189	intron_19_49979058_49979402	ENSG00000273189.1	-0.584906
intron_19_49475801_49476145	0.558611	Adrenal_Gland	0.974242	FLT3LG	intron_19_49979058_49979402	ENSG00000090554.13	-0.584906
intron_19_49476566_49478963	0.558611	Adrenal_Gland	0.974242	FLT3LG	intron_19_49979823_49982220	ENSG00000090554.13	0.584906
intron_19_49697465_49700684	0.553881	Adrenal_Gland	0.974242	CPT1C	intron_19_50200722_50203941	ENSG00000169169.15	0.591954
intron_19_52842151_52849087	0.537865	Adrenal_Gland	0.974242	ZNF468	intron_19_53345404_53352340	ENSG00000204604.13	-0.616045
intron_19_53449638_53460915	0.528343	Adrenal_Gland	0.974242	ZNF761	intron_19_53952892_53964169	ENSG00000160336.17	-0.630538
intron_19_55045309_55047105	0.547797	Adrenal_Gland	0.974242	RDH13	intron_19_55556677_55558473	ENSG00000160439.16	0.601064
intron_19_55045309_55047387	0.547797	Adrenal_Gland	0.974242	ENSG00000267149	intron_19_55556677_55558755	ENSG00000267149.2	-0.601064
intron_19_55045309_55047387	0.547797	Adrenal_Gland	0.974242	RDH13	intron_19_55556677_55558755	ENSG00000160439.16	-0.601064
intron_19_55455330_55455636	0.551886	Adrenal_Gland	0.974242	ISOC2	intron_19_55966697_55967003	ENSG00000063241.8	0.594937
intron_19_55455330_55456349	0.551886	Adrenal_Gland	0.974242	ISOC2	intron_19_55966697_55967716	ENSG00000063241.8	-0.594937
intron_19_55455845_55456349	0.551886	Adrenal_Gland	0.974242	ISOC2	intron_19_55967212_55967716	ENSG00000063241.8	0.594937
intron_19_58393487_58394497	0.542211	Adrenal_Gland	0.974242	RPS5	intron_19_58904854_58905864	ENSG00000083845.9	-0.609472
intron_19_617849_618488	0.530518	Adrenal_Gland	0.974242	POLRMT	intron_19_617849_618488	ENSG00000099821.14	-0.627216
intron_19_7150532_7152726	0.537435	Adrenal_Gland	0.974242	INSR	intron_19_7150543_7152737	ENSG00000171105.14	-0.616697
intron_19_7482211_7485838	0.546682	Adrenal_Gland	0.974242	PEX11G	intron_19_7547097_7550724	ENSG00000104883.8	0.60274
intron_19_7632830_7633407	0.543178	Adrenal_Gland	0.974242	PCP2	intron_19_7697716_7698293	ENSG00000174788.10	0.608014
intron_19_8821306_8821442	0.54392	Adrenal_Gland	0.974242	ZNF558	intron_19_8931982_8932118	ENSG00000167785.9	0.606897
intron_19_8821306_8822003	0.54392	Adrenal_Gland	0.974242	ZNF558	intron_19_8931982_8932679	ENSG00000167785.9	-0.606897
intron_19_992121_994213	0.549166	Adrenal_Gland	0.974242	WDR18	intron_19_992121_994212	ENSG00000065268.11	-0.59901
intron_1_10261970_10267380	0.535544	Adrenal_Gland	0.974242	KIF1B	intron_1_10322028_10327438	ENSG00000054523.20	0.619565
intron_1_1054551_1054824	0.529913	Adrenal_Gland	0.974242	AGRN	intron_1_989931_990204	ENSG00000188157.15	-0.628139
intron_1_108807549_108808783	0.533077	Adrenal_Gland	0.974242	STXBP3	intron_1_109350171_109351405	ENSG00000116266.11	0.623315
intron_1_109494287_109494520	0.535856	Adrenal_Gland	0.974242	CYB561D1	intron_1_110036909_110037142	ENSG00000174151.15	-0.619092
intron_1_111139761_111147642	0.547575	Adrenal_Gland	0.974242	CEPT1	intron_1_111682383_111690264	ENSG00000134255.16	0.601399
intron_1_111148053_111159380	0.547575	Adrenal_Gland	0.974242	CEPT1	intron_1_111690675_111702002	ENSG00000134255.16	-0.601399
intron_1_111454356_111456086	0.546682	Adrenal_Gland	0.974242	ATP5PB	intron_1_111996978_111998708	ENSG00000116459.11	-0.60274
intron_1_119417498_119419418	0.553454	Adrenal_Gland	0.974242	HSD3B2	intron_1_119960121_119962041	ENSG00000203859.10	-0.592593
intron_1_1294628_1295447	0.540022	Adrenal_Gland	0.974242	ACAP3	intron_1_1230008_1230827	ENSG00000131584.19	0.61278
intron_1_1399685_1400158	0.557287	Adrenal_Gland	0.974242	MRPL20-AS1	intron_1_1335065_1335538	ENSG00000224870.9	0.586876
intron_1_147268878_147272171	0.549413	Adrenal_Gland	0.974242	CHD1L	intron_1_146740537_146743832	ENSG00000131778.20	0.598639
intron_1_147268878_147272171	0.549413	Adrenal_Gland	0.974242	ENSG00000237188	intron_1_146740537_146743832	ENSG00000237188.5	0.598639
intron_1_150149786_150150912	0.528257	Adrenal_Gland	0.974242	PLEKHO1	intron_1_150121976_150123102	ENSG00000023902.14	0.630669
intron_1_151761552_151762105	0.548148	Adrenal_Gland	0.974242	MRPL9	intron_1_151734028_151734581	ENSG00000143436.11	0.600537
intron_1_154602626_154607992	0.530338	Adrenal_Gland	0.974242	ADAR	intron_1_154575102_154580468	ENSG00000160710.18	-0.62749
intron_1_154973508_154974248	0.545911	Adrenal_Gland	0.974242	SHC1	intron_1_154945984_154946724	ENSG00000160691.19	-0.603899
intron_1_156938513_156939548	0.53107	Adrenal_Gland	0.974242	ARHGEF11	intron_1_156908305_156909340	ENSG00000132694.19	0.626374
intron_1_156957815_156958742	0.550039	Adrenal_Gland	0.974242	ARHGEF11	intron_1_156927607_156928534	ENSG00000132694.19	0.597701
intron_1_156986173_157044299	0.555936	Adrenal_Gland	0.974242	ARHGEF11	intron_1_156955965_157014091	ENSG00000132694.19	0.588889
intron_1_15764685_15764964	0.554152	Adrenal_Gland	0.974242	FBLIM1	intron_1_16091180_16091459	ENSG00000162458.13	0.591549
intron_1_16017207_16017765	0.52841	Adrenal_Gland	0.974242	HSPB7	intron_1_16343702_16344260	ENSG00000173641.18	0.630435
intron_1_16017219_16017765	0.52841	Adrenal_Gland	0.974242	HSPB7	intron_1_16343714_16344260	ENSG00000173641.18	-0.630435
intron_1_16017222_16017765	0.547876	Adrenal_Gland	0.974242	HSPB7	intron_1_16343717_16344260	ENSG00000173641.18	-0.600946
intron_1_161118178_161118786	0.531977	Adrenal_Gland	0.974242	NIT1	intron_1_161087968_161088576	ENSG00000158793.14	-0.62499
intron_1_161118209_161118786	0.533986	Adrenal_Gland	0.974242	NIT1	intron_1_161087999_161088576	ENSG00000158793.14	-0.621934
intron_1_161118225_161118786	0.533986	Adrenal_Gland	0.974242	NIT1	intron_1_161088015_161088576	ENSG00000158793.14	0.621934
intron_1_161118239_161118786	0.533986	Adrenal_Gland	0.974242	NIT1	intron_1_161088029_161088576	ENSG00000158793.14	0.621934
intron_1_161167234_161170620	0.558318	Adrenal_Gland	0.974242	PPOX	intron_1_161137024_161140410	ENSG00000143224.18	0.585341
intron_1_161168127_161168413	0.558318	Adrenal_Gland	0.974242	PPOX	intron_1_161137917_161138203	ENSG00000143224.18	0.585341
intron_1_161168127_161168445	0.530251	Adrenal_Gland	0.974242	PPOX	intron_1_161137917_161138235	ENSG00000143224.18	0.627623
intron_1_161168576_161168993	0.558318	Adrenal_Gland	0.974242	PPOX	intron_1_161138366_161138783	ENSG00000143224.18	0.585341
intron_1_161191564_161192065	0.528671	Adrenal_Gland	0.974242	ADAMTS4	intron_1_161161354_161161855	ENSG00000158859.10	0.630037
intron_1_162775843_162776136	0.531143	Adrenal_Gland	0.974242	DDR2	intron_1_162745633_162745926	ENSG00000162733.19	0.626262
intron_1_16449201_16451838	0.551371	Adrenal_Gland	0.974242	NECAP2	intron_1_16775696_16778333	ENSG00000157191.20	-0.595707
intron_1_177960942_177961590	0.547213	Adrenal_Gland	0.974242	CRYZL2P-SEC16B	intron_1_177930077_177930725	ENSG00000254154.8	-0.601942
intron_1_177960942_177961590	0.547213	Adrenal_Gland	0.974242	SEC16B	intron_1_177930077_177930725	ENSG00000120341.19	-0.601942
intron_1_183544497_183544930	0.528072	Adrenal_Gland	0.974242	SMG7	intron_1_183513632_183514065	ENSG00000116698.22	-0.630952
intron_1_186323870_186325764	0.535317	Adrenal_Gland	0.974242	TPR	intron_1_186293002_186294896	ENSG00000047410.14	0.61991
intron_1_186956344_186965409	0.544663	Adrenal_Gland	0.974242	PLA2G4A	intron_1_186925476_186934541	ENSG00000116711.10	0.605777
intron_1_200666751_200669767	0.541292	Adrenal_Gland	0.974242	DDX59	intron_1_200635879_200638895	ENSG00000118197.14	-0.61086
intron_1_201989044_201989383	0.532424	Adrenal_Gland	0.974242	RNPEP	intron_1_201958172_201958511	ENSG00000176393.11	0.624309
intron_1_201989531_201996147	0.532424	Adrenal_Gland	0.974242	RNPEP	intron_1_201958659_201965275	ENSG00000176393.11	0.624309
intron_1_206430222_206436965	0.536808	Adrenal_Gland	0.974242	SRGAP2	intron_1_206603572_206610315	ENSG00000266028.8	-0.617647
intron_1_211289396_211291524	0.550282	Adrenal_Gland	0.974242	RCOR3	intron_1_211462738_211464866	ENSG00000117625.14	-0.597338
intron_1_221739787_221741981	0.536539	Adrenal_Gland	0.974242	DUSP10	intron_1_221913129_221915323	ENSG00000143507.18	0.618056
intron_1_222584297_222588443	0.547575	Adrenal_Gland	0.974242	TAF1A	intron_1_222757639_222761785	ENSG00000143498.18	0.601399
intron_1_224191156_224192332	0.551842	Adrenal_Gland	0.974242	DEGS1	intron_1_224378858_224380034	ENSG00000143753.13	-0.595002
intron_1_23367168_23367973	0.556943	Adrenal_Gland	0.974242	ZNF436	intron_1_23693661_23694466	ENSG00000125945.15	0.587388
intron_1_235380149_235401503	0.535885	Adrenal_Gland	0.974242	TBCE	intron_1_235543464_235564818	ENSG00000285053.1	-0.619048
intron_1_235380149_235401503	0.535885	Adrenal_Gland	0.974242	TBCE	intron_1_235543464_235564818	ENSG00000284770.2	-0.619048
intron_1_235380149_235414433	0.535885	Adrenal_Gland	0.974242	TBCE	intron_1_235543464_235577748	ENSG00000285053.1	-0.619048
intron_1_235380149_235414433	0.535885	Adrenal_Gland	0.974242	TBCE	intron_1_235543464_235577748	ENSG00000284770.2	-0.619048
intron_1_25228235_25232104	0.539042	Adrenal_Gland	0.974242	SYF2	intron_1_25554726_25558595	ENSG00000117614.10	0.614262
intron_1_25557267_25562644	0.537881	Adrenal_Gland	0.974242	LDLRAP1	intron_1_25883758_25889135	ENSG00000157978.12	0.61602
intron_1_25813993_25814077	0.545116	Adrenal_Gland	0.974242	ENSG00000255054	intron_1_26140484_26140568	ENSG00000255054.3	0.605096
intron_1_25813993_25814077	0.545116	Adrenal_Gland	0.974242	SELENON	intron_1_26140484_26140568	ENSG00000162430.18	0.605096
intron_1_29039426_29053104	0.533852	Adrenal_Gland	0.974242	EPB41	intron_1_29365938_29379616	ENSG00000159023.23	-0.622137
intron_1_31310164_31319109	0.534565	Adrenal_Gland	0.974242	ZCCHC17	intron_1_31783011_31791956	ENSG00000121766.16	0.621053
intron_1_31653676_31653867	0.546137	Adrenal_Gland	0.974242	COL16A1	intron_1_32119277_32119468	ENSG00000084636.18	0.603559
intron_1_32221197_32221867	0.55378	Adrenal_Gland	0.974242	TMEM234	intron_1_32686798_32687468	ENSG00000160055.20	-0.592105
intron_1_42440025_42455888	0.540064	Adrenal_Gland	0.974242	ZMYND12	intron_1_42905696_42921559	ENSG00000066185.13	-0.612717
intron_1_42943321_42958634	0.558611	Adrenal_Gland	0.974242	SLC2A1	intron_1_43408992_43424305	ENSG00000117394.24	-0.584906
intron_1_43995162_43995601	0.535607	Adrenal_Gland	0.974242	CCDC24	intron_1_44460834_44461273	ENSG00000159214.13	0.619469
intron_1_45457871_45490852	0.539813	Adrenal_Gland	0.974242	ENSG00000288208	intron_1_45923543_45956524	ENSG00000288208.1	-0.613095
intron_1_45457871_45490852	0.539813	Adrenal_Gland	0.974242	TESK2	intron_1_45923543_45956524	ENSG00000070759.17	-0.613095
intron_1_46194401_46194553	0.558068	Adrenal_Gland	0.974242	POMGNT1	intron_1_46660073_46660225	ENSG00000085998.15	-0.585714
intron_1_46194401_46194844	0.558068	Adrenal_Gland	0.974242	POMGNT1	intron_1_46660073_46660516	ENSG00000085998.15	0.585714
intron_1_46194651_46194844	0.558068	Adrenal_Gland	0.974242	POMGNT1	intron_1_46660323_46660516	ENSG00000085998.15	0.585714
intron_1_48413151_48451552	0.558154	Adrenal_Gland	0.974242	SPATA6	intron_1_48878823_48917224	ENSG00000132122.12	0.585586
intron_1_52059901_52064825	0.536769	Adrenal_Gland	0.974242	BTF3L4	intron_1_52525573_52530497	ENSG00000134717.18	-0.617706
intron_1_52896597_52899174	0.545633	Adrenal_Gland	0.974242	ECHDC2	intron_1_53362269_53364846	ENSG00000121310.17	0.604317
intron_1_52897484_52899174	0.545633	Adrenal_Gland	0.974242	ECHDC2	intron_1_53363156_53364846	ENSG00000121310.17	-0.604317
intron_1_53062308_53069801	0.5429	Adrenal_Gland	0.974242	PODN	intron_1_53527980_53535473	ENSG00000174348.14	0.608434
intron_1_54584862_54585835	0.542966	Adrenal_Gland	0.974242	ACOT11	intron_1_55050535_55051508	ENSG00000162390.18	0.608333
intron_1_58675580_58676926	0.548905	Adrenal_Gland	0.974242	MYSM1	intron_1_59141252_59142598	ENSG00000162601.12	0.599402
intron_1_6218369_6219236	0.536804	Adrenal_Gland	0.974242	RNF207	intron_1_6278429_6279296	ENSG00000158286.13	-0.617652
intron_1_70355208_70366444	0.537029	Adrenal_Gland	0.974242	HHLA3	intron_1_70820891_70832127	ENSG00000197568.15	0.617312
intron_1_71065752_71066776	0.552909	Adrenal_Gland	0.974242	ZRANB2	intron_1_71531435_71532459	ENSG00000132485.14	-0.593407
intron_1_7786836_7788045	0.527913	Adrenal_Gland	0.974242	PER3	intron_1_7846896_7848105	ENSG00000049246.15	0.631195
intron_1_77916133_77917960	0.539656	Adrenal_Gland	0.974242	NEXN	intron_1_78381818_78383645	ENSG00000162614.19	-0.613333
intron_1_88771879_88784639	0.531205	Adrenal_Gland	0.974242	PKN2	intron_1_89237562_89250322	ENSG00000065243.20	-0.626168
intron_1_90837765_90851483	0.529106	Adrenal_Gland	0.974242	LINC02609	intron_1_91303322_91317040	ENSG00000233593.12	0.629371
intron_1_9104634_9105486	0.535125	Adrenal_Gland	0.974242	GPR157	intron_1_9164693_9165545	ENSG00000180758.12	-0.620201
intron_1_9104634_9111276	0.535125	Adrenal_Gland	0.974242	GPR157	intron_1_9164693_9171335	ENSG00000180758.12	0.620201
intron_1_946545_948131	0.540552	Adrenal_Gland	0.974242	NOC2L	intron_1_881925_883511	ENSG00000188976.11	-0.611979
intron_1_95234315_95239777	0.552138	Adrenal_Gland	0.974242	RWDD3	intron_1_95699871_95705333	ENSG00000122481.17	-0.59456
intron_1_952600_953175	0.536995	Adrenal_Gland	0.974242	NOC2L	intron_1_887980_888555	ENSG00000188976.11	0.617363
intron_20_2461939_2462636	0.533317	Adrenal_Gland	0.974242	SNRPB	intron_20_2442585_2443282	ENSG00000125835.20	0.622951
intron_20_30287472_30288271	0.544621	Adrenal_Gland	0.974242	LINC01597	intron_20_29522148_29522947	ENSG00000205611.5	-0.605839
intron_20_30398045_30399222	0.535091	Adrenal_Gland	0.974242	FRG1BP	intron_20_29632721_29633898	ENSG00000149531.15	0.620253
intron_20_3270562_3278912	0.533666	Adrenal_Gland	0.974242	DNAAF9	intron_20_3251208_3259558	ENSG00000088854.13	0.622419
intron_20_33379691_33383480	0.54024	Adrenal_Gland	0.974242	CDK5RAP1	intron_20_31967497_31971286	ENSG00000101391.21	0.61245
intron_20_33994131_34031522	0.538076	Adrenal_Gland	0.974242	RALY	intron_20_32581937_32619328	ENSG00000125970.12	0.615725
intron_20_35618130_35618450	0.55778	Adrenal_Gland	0.974242	SPAG4	intron_20_34206052_34206372	ENSG00000061656.11	0.586142
intron_20_3801388_3801722	0.5387	Adrenal_Gland	0.974242	CDC25B	intron_20_3782035_3782369	ENSG00000101224.18	0.61478
intron_20_3801802_3801924	0.5387	Adrenal_Gland	0.974242	CDC25B	intron_20_3782449_3782571	ENSG00000101224.18	-0.61478
intron_20_38448730_38450262	0.530364	Adrenal_Gland	0.974242	SNHG11	intron_20_37077373_37078905	ENSG00000174365.22	0.627451
intron_20_38448730_38450336	0.530364	Adrenal_Gland	0.974242	SNHG11	intron_20_37077373_37078979	ENSG00000174365.22	-0.627451
intron_20_410025_410412	0.537481	Adrenal_Gland	0.974242	RBCK1	intron_20_390669_391056	ENSG00000125826.22	0.616626
intron_20_410025_417526	0.558282	Adrenal_Gland	0.974242	RBCK1	intron_20_390669_398170	ENSG00000125826.22	-0.585395
intron_20_41425394_41426093	0.554786	Adrenal_Gland	0.974242	CHD6	intron_20_40054034_40054733	ENSG00000124177.16	0.590604
intron_20_44206998_44210696	0.556374	Adrenal_Gland	0.974242	OSER1	intron_20_42835638_42839336	ENSG00000132823.11	0.588235
intron_20_44211356_44224821	0.549526	Adrenal_Gland	0.974242	OSER1-DT	intron_20_42839996_42853461	ENSG00000223891.7	0.598471
intron_20_44948877_44951833	0.535885	Adrenal_Gland	0.974242	TOMM34	intron_20_43577518_43580474	ENSG00000025772.8	-0.619048
intron_20_44952704_44958337	0.535885	Adrenal_Gland	0.974242	PABPC1L	intron_20_43581345_43586978	ENSG00000101104.13	0.619048
intron_20_45840458_45840639	0.528124	Adrenal_Gland	0.974242	SNX21	intron_20_44469097_44469278	ENSG00000124104.19	-0.630872
intron_20_45899685_45899836	0.540232	Adrenal_Gland	0.974242	PLTP	intron_20_44528324_44528475	ENSG00000100979.15	-0.612462
intron_20_46021886_46022843	0.545659	Adrenal_Gland	0.974242	SLC12A5	intron_20_44650525_44651482	ENSG00000124140.15	0.604278
intron_20_50275735_50277491	0.528396	Adrenal_Gland	0.974242	PELATON	intron_20_48892272_48894028	ENSG00000224397.9	0.630457
intron_20_62311307_62311401	0.543699	Adrenal_Gland	0.974242	LAMA5	intron_20_60886363_60886457	ENSG00000130702.15	-0.607229
intron_20_62805030_62807537	0.539266	Adrenal_Gland	0.974242	OGFR	intron_20_61436382_61438889	ENSG00000060491.17	0.613924
intron_21_28981299_28982316	0.539656	Adrenal_Gland	0.974242	LTN1	intron_21_30353621_30354638	ENSG00000198862.14	-0.613333
intron_21_29036374_29037279	0.550297	Adrenal_Gland	0.974242	USP16	intron_21_30408695_30409600	ENSG00000156256.15	-0.597315
intron_21_33268517_33276596	0.543116	Adrenal_Gland	0.974242	ENSG00000249624	intron_21_34640822_34648901	ENSG00000249624.10	-0.608108
intron_21_33268517_33276596	0.543116	Adrenal_Gland	0.974242	IL10RB	intron_21_34640822_34648901	ENSG00000243646.11	-0.608108
intron_21_42699011_42732070	0.539785	Adrenal_Gland	0.974242	PDE9A	intron_21_44119121_44152180	ENSG00000160191.18	-0.613139
intron_21_42768292_42769027	0.547575	Adrenal_Gland	0.974242	PDE9A	intron_21_44188402_44189137	ENSG00000160191.18	0.601399
intron_21_43959859_43967946	0.533974	Adrenal_Gland	0.974242	AGPAT3	intron_21_45379740_45387827	ENSG00000160216.21	0.621951
intron_21_43960779_43967946	0.533974	Adrenal_Gland	0.974242	AGPAT3	intron_21_45380660_45387827	ENSG00000160216.21	-0.621951
intron_21_44333262_44334061	0.539081	Adrenal_Gland	0.974242	CFAP410	intron_21_45753145_45753944	ENSG00000160226.16	0.614203
intron_21_44335804_44337649	0.529518	Adrenal_Gland	0.974242	CFAP410	intron_21_45755687_45757532	ENSG00000160226.16	0.628743
intron_21_46126541_46129196	0.551771	Adrenal_Gland	0.974242	COL6A2	intron_21_47546455_47549110	ENSG00000142173.17	-0.595109
intron_21_46222738_46227552	0.538593	Adrenal_Gland	0.974242	LSS	intron_21_47642652_47647466	ENSG00000160285.15	-0.614943
intron_22_19475100_19475496	0.549281	Adrenal_Gland	0.974242	UFD1	intron_22_19462623_19463019	ENSG00000070010.19	0.598837
intron_22_22307245_22307533	0.533933	Adrenal_Gland	0.974242	ENSG00000286129	intron_22_22661610_22661898	ENSG00000286129.1	0.622014
intron_22_23971623_23973768	0.533842	Adrenal_Gland	0.974242	DDT	intron_22_24313812_24315957	ENSG00000099977.16	-0.622151
intron_22_26482240_26483745	0.531507	Adrenal_Gland	0.974242	HPS4	intron_22_26878206_26879711	ENSG00000100099.22	0.625708
intron_22_26510702_26511119	0.534804	Adrenal_Gland	0.974242	TFIP11	intron_22_26906668_26907085	ENSG00000100109.17	-0.62069
intron_22_27860241_27873738	0.527996	Adrenal_Gland	0.974242	PITPNB	intron_22_28256229_28269726	ENSG00000180957.19	0.631068
intron_22_29260613_29260702	0.556015	Adrenal_Gland	0.974242	RHBDD3	intron_22_29656602_29656691	ENSG00000100263.14	0.588771
intron_22_31604945_31606328	0.539316	Adrenal_Gland	0.974242	SFI1	intron_22_32000931_32002314	ENSG00000198089.16	0.613848
intron_22_31619836_31620996	0.534593	Adrenal_Gland	0.974242	PISD	intron_22_32015822_32016982	ENSG00000241878.12	-0.621011
intron_22_31815212_31819022	0.527906	Adrenal_Gland	0.974242	DEPDC5	intron_22_32211198_32215008	ENSG00000100150.20	-0.631206
intron_22_31815212_31819022	0.527906	Adrenal_Gland	0.974242	ENSG00000285404	intron_22_32211198_32215008	ENSG00000285404.1	-0.631206
intron_22_35346969_35347055	0.549356	Adrenal_Gland	0.974242	TOM1	intron_22_35742962_35743048	ENSG00000100284.22	-0.598726
intron_22_35346972_35347055	0.549356	Adrenal_Gland	0.974242	TOM1	intron_22_35742965_35743048	ENSG00000100284.22	0.598726
intron_22_38734397_38735174	0.529106	Adrenal_Gland	0.974242	GTPBP1	intron_22_39130402_39131179	ENSG00000100226.16	0.629371
intron_22_38734397_38737951	0.529106	Adrenal_Gland	0.974242	GTPBP1	intron_22_39130402_39133956	ENSG00000100226.16	-0.629371
intron_22_41206125_41209696	0.534303	Adrenal_Gland	0.974242	L3MBTL2	intron_22_41602129_41605700	ENSG00000100395.15	-0.621451
intron_22_41469508_41499726	0.542145	Adrenal_Gland	0.974242	ACO2	intron_22_41865512_41895730	ENSG00000100412.17	-0.609572
intron_22_42876333_42879048	0.558068	Adrenal_Gland	0.974242	PACSIN2	intron_22_43272339_43275054	ENSG00000100266.19	-0.585714
intron_22_46269289_46272335	0.555578	Adrenal_Gland	0.974242	TTC38	intron_22_46665186_46668232	ENSG00000075234.17	0.589422
intron_22_46691777_46693427	0.528834	Adrenal_Gland	0.974242	CERK	intron_22_47087674_47089324	ENSG00000100422.14	0.629787
intron_22_46735508_46738007	0.557233	Adrenal_Gland	0.974242	CERK	intron_22_47131405_47133904	ENSG00000100422.14	-0.586957
intron_22_49925557_49927255	0.558042	Adrenal_Gland	0.974242	CRELD2	intron_22_50319205_50320903	ENSG00000184164.15	0.585753
intron_22_50457111_50459255	0.541312	Adrenal_Gland	0.974242	SBF1	intron_22_50895540_50897684	ENSG00000100241.22	0.61083
intron_2_100406707_100415041	0.546595	Adrenal_Gland	0.974242	CHST10	intron_2_101023169_101031503	ENSG00000115526.11	-0.602871
intron_2_100977799_100982231	0.546901	Adrenal_Gland	0.974242	NPAS2	intron_2_101594261_101598693	ENSG00000170485.17	0.60241
intron_2_101059539_101090209	0.545004	Adrenal_Gland	0.974242	TBC1D8	intron_2_101676001_101706671	ENSG00000204634.13	0.605263
intron_2_101835978_101839819	0.53506	Adrenal_Gland	0.974242	MAP4K4	intron_2_102452440_102456281	ENSG00000071054.17	0.620301
intron_2_102723878_102726845	0.53168	Adrenal_Gland	0.974242	MFSD9	intron_2_103340337_103343304	ENSG00000135953.11	0.625443
intron_2_10396920_10419734	0.527701	Adrenal_Gland	0.974242	HPCAL1	intron_2_10537046_10559860	ENSG00000115756.13	-0.631519
intron_2_105396697_105398970	0.552403	Adrenal_Gland	0.974242	FHL2	intron_2_106013154_106015427	ENSG00000115641.19	0.594163
intron_2_11164261_11174968	0.530227	Adrenal_Gland	0.974242	SLC66A3	intron_2_11304387_11315094	ENSG00000162976.13	0.627659
intron_2_112216468_112230703	0.527662	Adrenal_Gland	0.974242	ZC3H8	intron_2_112974045_112988280	ENSG00000144161.14	-0.631579
intron_2_112216468_112230903	0.527662	Adrenal_Gland	0.974242	ZC3H8	intron_2_112974045_112988480	ENSG00000144161.14	0.631579
intron_2_113259584_113263278	0.54937	Adrenal_Gland	0.974242	PAX8-AS1	intron_2_114017161_114020855	ENSG00000189223.15	0.598704
intron_2_119223888_119230620	0.534318	Adrenal_Gland	0.974242	STEAP3	intron_2_119981464_119988196	ENSG00000115107.20	0.621429
intron_2_119317503_119321154	0.547663	Adrenal_Gland	0.974242	C2orf76	intron_2_120075079_120078730	ENSG00000186132.15	-0.601266
intron_2_131515747_131516314	0.552679	Adrenal_Gland	0.974242	SMPD4BP	intron_2_132273320_132273887	ENSG00000152117.18	-0.59375
intron_2_152717995_152720533	0.54526	Adrenal_Gland	0.974242	ARL6IP6	intron_2_153574509_153577047	ENSG00000177917.12	-0.604878
intron_2_158631941_158634073	0.537157	Adrenal_Gland	0.974242	PKP4	intron_2_159488453_159490585	ENSG00000144283.23	-0.617117
intron_2_158678654_158680429	0.553303	Adrenal_Gland	0.974242	PKP4	intron_2_159535166_159536941	ENSG00000144283.23	0.592819
intron_2_159136298_159149142	0.555734	Adrenal_Gland	0.974242	TANC1	intron_2_159992809_160005653	ENSG00000115183.15	0.589189
intron_2_160303487_160313156	0.547736	Adrenal_Gland	0.974242	RBMS1	intron_2_161159998_161169667	ENSG00000153250.21	0.601156
intron_2_161160484_161179614	0.536014	Adrenal_Gland	0.974242	TANK	intron_2_162016995_162036125	ENSG00000136560.14	-0.618852
intron_2_171443613_171448681	0.545151	Adrenal_Gland	0.974242	DCAF17	intron_2_172300123_172305191	ENSG00000115827.14	-0.605042
intron_2_17725358_17726389	0.531644	Adrenal_Gland	0.974242	SMC6	intron_2_17906625_17907656	ENSG00000163029.16	-0.625498
intron_2_17726469_17731078	0.531644	Adrenal_Gland	0.974242	SMC6	intron_2_17907736_17912345	ENSG00000163029.16	0.625498
intron_2_177462018_177468416	0.531468	Adrenal_Gland	0.974242	AGPS	intron_2_178326746_178333144	ENSG00000018510.18	0.625767
intron_2_189733229_189737683	0.531971	Adrenal_Gland	0.974242	ANKAR	intron_2_190597955_190602409	ENSG00000151687.15	0.625
intron_2_190359698_190360039	0.528937	Adrenal_Gland	0.974242	INPP1	intron_2_191224424_191224765	ENSG00000151689.13	0.62963
intron_2_190910321_190921024	0.547125	Adrenal_Gland	0.974242	GLS	intron_2_191775047_191785750	ENSG00000115419.14	0.602074
intron_2_216660786_216661858	0.542101	Adrenal_Gland	0.974242	IGFBP2	intron_2_217525509_217526581	ENSG00000115457.10	0.609639
intron_2_218661307_218661406	0.543568	Adrenal_Gland	0.974242	BCS1L	intron_2_219526030_219526129	ENSG00000074582.15	0.607427
intron_2_218661520_218661759	0.543568	Adrenal_Gland	0.974242	BCS1L	intron_2_219526243_219526482	ENSG00000074582.15	0.607427
intron_2_218666059_218666159	0.547265	Adrenal_Gland	0.974242	RNF25	intron_2_219530782_219530882	ENSG00000163481.8	-0.601863
intron_2_219225572_219226869	0.545878	Adrenal_Gland	0.974242	ATG9A	intron_2_220090294_220091591	ENSG00000198925.12	0.603949
intron_2_224535641_224584944	0.544885	Adrenal_Gland	0.974242	CUL3	intron_2_225400358_225449661	ENSG00000036257.14	-0.605442
intron_2_227007588_227008018	0.556374	Adrenal_Gland	0.974242	COL4A4	intron_2_227872304_227872734	ENSG00000081052.14	-0.588235
intron_2_237769818_237769943	0.544215	Adrenal_Gland	0.974242	LRRFIP1	intron_2_238678461_238678586	ENSG00000124831.20	0.606452
intron_2_238225499_238227684	0.553277	Adrenal_Gland	0.974242	LINC02610	intron_2_239134140_239136325	ENSG00000186235.12	0.592857
intron_2_238329342_238332824	0.555219	Adrenal_Gland	0.974242	TRAF3IP1	intron_2_239237983_239241465	ENSG00000204104.12	0.589958
intron_2_238348848_238349325	0.549622	Adrenal_Gland	0.974242	TRAF3IP1	intron_2_239257489_239257966	ENSG00000204104.12	-0.598326
intron_2_238349408_238352827	0.549622	Adrenal_Gland	0.974242	TRAF3IP1	intron_2_239258049_239261468	ENSG00000204104.12	-0.598326
intron_2_241500796_241501528	0.540376	Adrenal_Gland	0.974242	STK25	intron_2_242440211_242440943	ENSG00000115694.15	-0.612245
intron_2_253115_260085	0.536318	Adrenal_Gland	0.974242	SH3YL1	intron_2_253115_260085	ENSG00000035115.22	-0.618391
intron_2_253115_264782	0.543756	Adrenal_Gland	0.974242	SH3YL1	intron_2_253115_264782	ENSG00000035115.22	-0.607143
intron_2_260702_262631	0.543756	Adrenal_Gland	0.974242	SH3YL1	intron_2_260702_262631	ENSG00000035115.22	-0.607143
intron_2_260702_263211	0.543756	Adrenal_Gland	0.974242	SH3YL1	intron_2_260702_263211	ENSG00000035115.22	-0.607143
intron_2_26234355_26236855	0.531442	Adrenal_Gland	0.974242	HADHA	intron_2_26457223_26459723	ENSG00000084754.12	-0.625806
intron_2_26236988_26238934	0.531442	Adrenal_Gland	0.974242	HADHA	intron_2_26459856_26461802	ENSG00000084754.12	0.625806
intron_2_27211533_27211900	0.541604	Adrenal_Gland	0.974242	SLC5A6	intron_2_27434401_27434768	ENSG00000138074.15	0.61039
intron_2_27211533_27212020	0.541604	Adrenal_Gland	0.974242	SLC5A6	intron_2_27434401_27434888	ENSG00000138074.15	-0.61039
intron_2_27226319_27226525	0.542541	Adrenal_Gland	0.974242	CAD	intron_2_27449187_27449393	ENSG00000084774.14	0.608974
intron_2_27239798_27240265	0.546799	Adrenal_Gland	0.974242	CAD	intron_2_27462666_27463133	ENSG00000084774.14	-0.602564
intron_2_28387133_28394548	0.549918	Adrenal_Gland	0.974242	FOSL2-AS1	intron_2_28610000_28617415	ENSG00000229951.6	-0.597884
intron_2_31249468_31260510	0.530722	Adrenal_Gland	0.974242	EHD3	intron_2_31472334_31483376	ENSG00000013016.16	0.626904
intron_2_3558998_3559448	0.534318	Adrenal_Gland	0.974242	RNASEH1-DT	intron_2_3606588_3607038	ENSG00000234171.5	-0.621429
intron_2_37317179_37317787	0.544474	Adrenal_Gland	0.974242	PRKD3	intron_2_37544322_37544930	ENSG00000115825.11	-0.606061
intron_2_37317179_37324681	0.544474	Adrenal_Gland	0.974242	PRKD3	intron_2_37544322_37551824	ENSG00000115825.11	-0.606061
intron_2_39516541_39518583	0.558476	Adrenal_Gland	0.974242	MAP4K3-DT	intron_2_39743682_39745724	ENSG00000231312.8	0.585106
intron_2_42303446_42304484	0.539352	Adrenal_Gland	0.974242	EML4	intron_2_42530586_42531624	ENSG00000143924.19	0.613793
intron_2_46588179_46592475	0.535598	Adrenal_Gland	0.974242	PIGF	intron_2_46815318_46819614	ENSG00000151665.13	0.619483
intron_2_55535763_55537483	0.534709	Adrenal_Gland	0.974242	CFAP36	intron_2_55762899_55764619	ENSG00000163001.12	-0.620833
intron_2_58088446_58089631	0.536263	Adrenal_Gland	0.974242	VRK2	intron_2_58315581_58316766	ENSG00000028116.18	0.618474
intron_2_63492940_63588197	0.532195	Adrenal_Gland	0.974242	WDPCP	intron_2_63720074_63815331	ENSG00000143951.16	0.624658
intron_2_69479061_69480860	0.539376	Adrenal_Gland	0.974242	AAK1	intron_2_69706193_69707992	ENSG00000115977.21	-0.613757
intron_2_69480961_69482711	0.532405	Adrenal_Gland	0.974242	AAK1	intron_2_69708093_69709843	ENSG00000115977.21	0.624339
intron_2_69482812_69495985	0.528937	Adrenal_Gland	0.974242	AAK1	intron_2_69709944_69723117	ENSG00000115977.21	0.62963
intron_2_70224629_70225328	0.555239	Adrenal_Gland	0.974242	TIA1	intron_2_70451761_70452460	ENSG00000116001.17	-0.589928
intron_2_70224629_70227735	0.555239	Adrenal_Gland	0.974242	TIA1	intron_2_70451761_70454867	ENSG00000116001.17	-0.589928
intron_2_70230854_70236079	0.554317	Adrenal_Gland	0.974242	TIA1	intron_2_70457986_70463211	ENSG00000116001.17	0.591304
intron_2_70300980_70301925	0.55567	Adrenal_Gland	0.974242	FAM136A	intron_2_70528112_70529057	ENSG00000035141.9	0.589286
intron_2_70301603_70301925	0.55567	Adrenal_Gland	0.974242	FAM136A	intron_2_70528735_70529057	ENSG00000035141.9	-0.589286
intron_2_74958892_74959341	0.55559	Adrenal_Gland	0.974242	POLE4	intron_2_75186019_75186468	ENSG00000115350.12	0.589404
intron_2_74959091_74959341	0.55559	Adrenal_Gland	0.974242	POLE4	intron_2_75186218_75186468	ENSG00000115350.12	-0.589404
intron_2_75664783_75665929	0.556641	Adrenal_Gland	0.974242	GCFC2	intron_2_75891909_75893055	ENSG00000005436.14	0.587838
intron_2_86529397_86563304	0.541643	Adrenal_Gland	0.974242	CHMP3	intron_2_86756520_86790427	ENSG00000115561.16	-0.610331
intron_2_96827900_96828099	0.552909	Adrenal_Gland	0.974242	CNNM3	intron_2_97493637_97493836	ENSG00000168763.16	0.593407
intron_3_111987051_111991377	0.552314	Adrenal_Gland	0.974242	ABHD10	intron_3_111705898_111710224	ENSG00000144827.9	0.594296
intron_3_119491574_119492282	0.527653	Adrenal_Gland	0.974242	POGLUT1	intron_3_119210421_119211129	ENSG00000163389.12	-0.631593
intron_3_121681865_121682917	0.545318	Adrenal_Gland	0.974242	GOLGB1	intron_3_121400712_121401764	ENSG00000173230.17	0.60479
intron_3_121681865_121690670	0.545318	Adrenal_Gland	0.974242	GOLGB1	intron_3_121400712_121409517	ENSG00000173230.17	-0.60479
intron_3_12532773_12539161	0.539785	Adrenal_Gland	0.974242	TSEN2	intron_3_12574272_12580660	ENSG00000154743.19	0.613139
intron_3_125920905_125924966	0.542547	Adrenal_Gland	0.974242	FAM86JP	intron_3_125639748_125643809	ENSG00000291071.1	-0.608967
intron_3_126051050_126067947	0.557276	Adrenal_Gland	0.974242	SLC41A3	intron_3_125769893_125786790	ENSG00000114544.17	-0.586893
intron_3_126611132_126615355	0.54635	Adrenal_Gland	0.974242	TXNRD3	intron_3_126329975_126334198	ENSG00000197763.20	0.603239
intron_3_126704399_126727078	0.536925	Adrenal_Gland	0.974242	CHCHD6	intron_3_126423242_126445921	ENSG00000159685.11	-0.617469
intron_3_127676581_127676967	0.543187	Adrenal_Gland	0.974242	ABTB1	intron_3_127395424_127395810	ENSG00000114626.18	0.608
intron_3_128119414_128123584	0.556749	Adrenal_Gland	0.974242	RUVBL1	intron_3_127838257_127842427	ENSG00000175792.12	0.587678
intron_3_128119414_128153203	0.556749	Adrenal_Gland	0.974242	RUVBL1	intron_3_127838257_127872046	ENSG00000175792.12	-0.587678
intron_3_130999659_131001220	0.533974	Adrenal_Gland	0.974242	ATP2C1	intron_3_130718503_130720064	ENSG00000017260.20	-0.621951
intron_3_131001344_131016152	0.533974	Adrenal_Gland	0.974242	ATP2C1	intron_3_130720188_130734996	ENSG00000017260.20	0.621951
intron_3_132690650_132691192	0.551766	Adrenal_Gland	0.974242	NPHP3-ACAD11	intron_3_132409494_132410036	ENSG00000274810.4	-0.595116
intron_3_132690650_132691192	0.551766	Adrenal_Gland	0.974242	NPHP3	intron_3_132409494_132410036	ENSG00000113971.21	-0.595116
intron_3_133759329_133764182	0.54505	Adrenal_Gland	0.974242	TF	intron_3_133478173_133483026	ENSG00000091513.16	-0.605195
intron_3_141231911_141260123	0.535204	Adrenal_Gland	0.974242	PXYLP1	intron_3_140950753_140978965	ENSG00000155893.13	-0.620082
intron_3_15052633_15053380	0.556506	Adrenal_Gland	0.974242	MRPS25	intron_3_15094140_15094887	ENSG00000131368.9	0.58804
intron_3_168027837_168029223	0.543427	Adrenal_Gland	0.974242	GOLIM4	intron_3_167745625_167747011	ENSG00000173905.9	-0.607639
intron_3_183224190_183228297	0.532553	Adrenal_Gland	0.974242	MCF2L2	intron_3_182941978_182946085	ENSG00000053524.13	0.624114
intron_3_196069568_196071396	0.542918	Adrenal_Gland	0.974242	TFRC	intron_3_195796439_195798267	ENSG00000072274.14	0.608407
intron_3_197854445_197858834	0.557122	Adrenal_Gland	0.974242	LRCH3	intron_3_197581316_197585705	ENSG00000186001.14	-0.587121
intron_3_37149038_37154614	0.550309	Adrenal_Gland	0.974242	LRRFIP2	intron_3_37190529_37196105	ENSG00000093167.18	-0.597297
intron_3_37154656_37174539	0.553187	Adrenal_Gland	0.974242	LRRFIP2	intron_3_37196147_37216030	ENSG00000093167.18	-0.592992
intron_3_4362254_4410865	0.532914	Adrenal_Gland	0.974242	SUMF1	intron_3_4403938_4452549	ENSG00000144455.14	0.623563
intron_3_47004590_47004972	0.549329	Adrenal_Gland	0.974242	NBEAL2	intron_3_47046080_47046462	ENSG00000160796.18	-0.598765
intron_3_48413818_48413895	0.547541	Adrenal_Gland	0.974242	PLXNB1	intron_3_48455227_48455304	ENSG00000164050.13	0.601449
intron_3_48464132_48464831	0.533161	Adrenal_Gland	0.974242	ATRIP	intron_3_48505531_48506230	ENSG00000164053.22	-0.623188
intron_3_48464662_48464831	0.533161	Adrenal_Gland	0.974242	ATRIP	intron_3_48506061_48506230	ENSG00000164053.22	0.623188
intron_3_50295619_50299213	0.552376	Adrenal_Gland	0.974242	HYAL3	intron_3_50333050_50336644	ENSG00000186792.17	-0.594203
intron_3_50565861_50566006	0.531681	Adrenal_Gland	0.974242	C3orf18	intron_3_50603292_50603437	ENSG00000088543.15	0.625442
intron_3_51386335_51386909	0.535844	Adrenal_Gland	0.974242	MANF	intron_3_51423766_51424340	ENSG00000145050.19	-0.61911
intron_3_51386335_51387737	0.535844	Adrenal_Gland	0.974242	MANF	intron_3_51423766_51425168	ENSG00000145050.19	0.61911
intron_3_51387046_51387737	0.535844	Adrenal_Gland	0.974242	MANF	intron_3_51424477_51425168	ENSG00000145050.19	-0.61911
intron_3_52521005_52521361	0.54948	Adrenal_Gland	0.974242	STAB1	intron_3_52555021_52555377	ENSG00000010327.10	-0.59854
intron_3_52554879_52558249	0.541214	Adrenal_Gland	0.974242	PBRM1	intron_3_52588895_52592265	ENSG00000163939.19	-0.610979
intron_3_52814071_52814209	0.53632	Adrenal_Gland	0.974242	ENSG00000243696	intron_3_52848087_52848225	ENSG00000243696.5	0.618387
intron_3_52814071_52814209	0.53632	Adrenal_Gland	0.974242	ITIH4	intron_3_52848087_52848225	ENSG00000055955.17	0.618387
intron_3_52814363_52816884	0.53632	Adrenal_Gland	0.974242	ENSG00000243696	intron_3_52848379_52850900	ENSG00000243696.5	0.618387
intron_3_52814363_52816884	0.53632	Adrenal_Gland	0.974242	ITIH4	intron_3_52848379_52850900	ENSG00000055955.17	0.618387
intron_3_53772898_53774587	0.556927	Adrenal_Gland	0.974242	CACNA1D	intron_3_53806925_53808614	ENSG00000157388.20	0.587413
intron_3_57923023_57925845	0.527662	Adrenal_Gland	0.974242	SLMAP	intron_3_57908750_57911572	ENSG00000163681.17	0.631579
intron_3_57923023_57927296	0.527662	Adrenal_Gland	0.974242	SLMAP	intron_3_57908750_57913023	ENSG00000163681.17	-0.631579
intron_3_58831889_58863558	0.52882	Adrenal_Gland	0.974242	CFAP20DC	intron_3_58817615_58849284	ENSG00000163689.21	-0.629808
intron_3_9816202_9817645	0.53257	Adrenal_Gland	0.974242	TTLL3	intron_3_9857886_9859329	ENSG00000214021.18	0.624088
intron_3_9829395_9833104	0.533432	Adrenal_Gland	0.974242	TTLL3	intron_3_9871079_9874788	ENSG00000214021.18	0.622776
intron_3_9833245_9834427	0.533432	Adrenal_Gland	0.974242	TTLL3	intron_3_9874929_9876111	ENSG00000214021.18	0.622776
intron_3_9833245_9834681	0.533432	Adrenal_Gland	0.974242	TTLL3	intron_3_9874929_9876365	ENSG00000214021.18	0.622776
intron_3_9834503_9834681	0.528764	Adrenal_Gland	0.974242	TTLL3	intron_3_9876187_9876365	ENSG00000214021.18	0.629893
intron_4_1000989_1001468	0.556566	Adrenal_Gland	0.974242	IDUA	intron_4_994777_995256	ENSG00000127415.13	-0.587949
intron_4_1011954_1012470	0.555396	Adrenal_Gland	0.974242	FGFRL1	intron_4_1005742_1006258	ENSG00000127418.15	0.589694
intron_4_112637239_112644668	0.552241	Adrenal_Gland	0.974242	LARP7	intron_4_113558395_113565824	ENSG00000174720.18	0.594406
intron_4_128091144_128091347	0.545633	Adrenal_Gland	0.974242	LARP1B	intron_4_129012299_129012502	ENSG00000138709.20	-0.604317
intron_4_128091512_128098186	0.545633	Adrenal_Gland	0.974242	LARP1B	intron_4_129012667_129019341	ENSG00000138709.20	0.604317
intron_4_128107313_128107883	0.550426	Adrenal_Gland	0.974242	LARP1B	intron_4_129028468_129029038	ENSG00000138709.20	0.597122
intron_4_128107313_128114570	0.550426	Adrenal_Gland	0.974242	LARP1B	intron_4_129028468_129035725	ENSG00000138709.20	-0.597122
intron_4_129109358_129109473	0.530717	Adrenal_Gland	0.974242	C4orf33	intron_4_130030513_130030628	ENSG00000151470.13	-0.626911
intron_4_152882880_152888133	0.541126	Adrenal_Gland	0.974242	ARFIP1	intron_4_153804032_153809285	ENSG00000164144.16	0.611111
intron_4_20724888_20727285	0.548087	Adrenal_Gland	0.974242	PACRGL	intron_4_20726511_20728908	ENSG00000163138.19	-0.600629
intron_4_26406270_26415475	0.546761	Adrenal_Gland	0.974242	RBPJ	intron_4_26407892_26417097	ENSG00000168214.22	0.60262
intron_4_37848651_37850184	0.549814	Adrenal_Gland	0.974242	PGM2	intron_4_37850272_37851805	ENSG00000169299.14	0.598039
intron_4_38620162_38624422	0.547833	Adrenal_Gland	0.974242	KLF3-AS1	intron_4_38621783_38626043	ENSG00000231160.12	-0.60101
intron_4_38935790_38940968	0.546723	Adrenal_Gland	0.974242	FAM114A1	intron_4_38937411_38942589	ENSG00000197712.12	0.602679
intron_4_40945073_41013583	0.531442	Adrenal_Gland	0.974242	APBB2	intron_4_40947090_41015600	ENSG00000163697.17	0.625806
intron_4_42049479_42060191	0.537991	Adrenal_Gland	0.974242	SLC30A9	intron_4_42051496_42062208	ENSG00000014824.14	0.615854
intron_4_48892889_48894006	0.550139	Adrenal_Gland	0.974242	OCIAD2	intron_4_48894906_48896023	ENSG00000145247.12	0.597552
intron_4_53391498_53399730	0.534066	Adrenal_Gland	0.974242	ENSG00000282278	intron_4_54257665_54265897	ENSG00000282278.1	0.621811
intron_4_53391498_53399730	0.534066	Adrenal_Gland	0.974242	FIP1L1	intron_4_54257665_54265897	ENSG00000145216.17	0.621811
intron_4_77894250_77906946	0.551346	Adrenal_Gland	0.974242	MRPL1	intron_4_78815404_78828100	ENSG00000169288.18	0.595745
intron_4_86784558_86785231	0.547423	Adrenal_Gland	0.974242	PTPN13	intron_4_87705711_87706384	ENSG00000163629.13	0.601626
intron_4_88277243_88284406	0.532244	Adrenal_Gland	0.974242	PPM1K	intron_4_89198395_89205558	ENSG00000163644.15	0.624585
intron_5_115895158_115902885	0.528282	Adrenal_Gland	0.974242	AP3S1	intron_5_115230855_115238582	ENSG00000177879.17	-0.630631
intron_5_122845693_122936734	0.548035	Adrenal_Gland	0.974242	SNX24	intron_5_122181388_122272429	ENSG00000064652.11	0.600707
intron_5_132271466_132271791	0.530878	Adrenal_Gland	0.974242	PDLIM4	intron_5_131607159_131607484	ENSG00000131435.13	-0.626667
intron_5_132271908_132272025	0.530878	Adrenal_Gland	0.974242	PDLIM4	intron_5_131607601_131607718	ENSG00000131435.13	0.626667
intron_5_135335141_135343260	0.551346	Adrenal_Gland	0.974242	MACROH2A1	intron_5_134670831_134678950	ENSG00000113648.17	-0.595745
intron_5_138744762_138753052	0.544885	Adrenal_Gland	0.974242	CTNNA1-AS1	intron_5_138080451_138088741	ENSG00000253404.1	0.605442
intron_5_141587197_141618798	0.540605	Adrenal_Gland	0.974242	DIAPH1	intron_5_140966764_140998365	ENSG00000131504.18	0.611898
intron_5_141659476_141659779	0.52883	Adrenal_Gland	0.974242	ARAP3	intron_5_141039043_141039346	ENSG00000120318.16	0.629792
intron_5_146701142_146878002	0.554905	Adrenal_Gland	0.974242	PPP2R2B	intron_5_146080705_146257565	ENSG00000156475.19	0.590426
intron_5_150379732_150383738	0.549906	Adrenal_Gland	0.974242	TCOF1	intron_5_149759295_149763301	ENSG00000070814.22	-0.597901
intron_5_150391657_150391957	0.531971	Adrenal_Gland	0.974242	TCOF1	intron_5_149771220_149771520	ENSG00000070814.22	-0.625
intron_5_150403312_150404680	0.533431	Adrenal_Gland	0.974242	CD74	intron_5_149782875_149784243	ENSG00000019582.17	-0.622778
intron_5_151746449_151751704	0.52987	Adrenal_Gland	0.974242	ATOX1	intron_5_151126010_151131265	ENSG00000177556.12	-0.628205
intron_5_168557621_168559032	0.542726	Adrenal_Gland	0.974242	PANK3	intron_5_167984626_167986037	ENSG00000120137.7	0.608696
intron_5_171910797_171914343	0.534941	Adrenal_Gland	0.974242	FBXW11	intron_5_171337801_171341347	ENSG00000072803.18	-0.620482
intron_5_171910797_172006458	0.534941	Adrenal_Gland	0.974242	FBXW11	intron_5_171337801_171433462	ENSG00000072803.18	-0.620482
intron_5_173608292_173613131	0.535631	Adrenal_Gland	0.974242	BOD1	intron_5_173035295_173040134	ENSG00000145919.11	-0.619433
intron_5_177235945_177239756	0.543002	Adrenal_Gland	0.974242	NSD1	intron_5_176662946_176666757	ENSG00000165671.22	0.60828
intron_5_177713916_177714049	0.534969	Adrenal_Gland	0.974242	FAM153A	intron_5_177140917_177141050	ENSG00000170074.20	0.620438
intron_5_179811682_179822958	0.530364	Adrenal_Gland	0.974242	SQSTM1	intron_5_179238682_179249958	ENSG00000161011.20	0.627451
intron_5_179970506_179978203	0.555239	Adrenal_Gland	0.974242	RNF130	intron_5_179397506_179405203	ENSG00000113269.14	-0.589928
intron_5_179977385_179978203	0.555239	Adrenal_Gland	0.974242	RNF130	intron_5_179404385_179405203	ENSG00000113269.14	0.589928
intron_5_181045598_181047927	0.555107	Adrenal_Gland	0.974242	BTNL9	intron_5_180472598_180474927	ENSG00000165810.17	0.590125
intron_5_31545712_31551293	0.551929	Adrenal_Gland	0.974242	C5orf22	intron_5_31545819_31551400	ENSG00000082213.18	-0.594872
intron_5_31548687_31551293	0.538301	Adrenal_Gland	0.974242	C5orf22	intron_5_31548794_31551400	ENSG00000082213.18	0.615385
intron_5_32379210_32380075	0.537399	Adrenal_Gland	0.974242	ZFR	intron_5_32379316_32380181	ENSG00000056097.16	-0.616751
intron_5_32379210_32385508	0.537399	Adrenal_Gland	0.974242	ZFR	intron_5_32379316_32385614	ENSG00000056097.16	-0.616751
intron_5_35667259_35670059	0.556649	Adrenal_Gland	0.974242	SPEF2	intron_5_35667361_35670161	ENSG00000152582.14	0.587826
intron_5_36211922_36217748	0.549632	Adrenal_Gland	0.974242	NADK2	intron_5_36212024_36217850	ENSG00000152620.13	-0.598311
intron_5_38822710_38845668	0.528124	Adrenal_Gland	0.974242	OSMR-DT	intron_5_38822812_38845770	ENSG00000249740.4	-0.630872
intron_5_53485227_53485687	0.554581	Adrenal_Gland	0.974242	FST	intron_5_52781057_52781517	ENSG00000134363.12	0.590909
intron_5_55273426_55274614	0.552958	Adrenal_Gland	0.974242	DHX29	intron_5_54569254_54570442	ENSG00000067248.11	0.593333
intron_5_72226199_72228266	0.552979	Adrenal_Gland	0.974242	MRPS27	intron_5_71522026_71524093	ENSG00000113048.19	0.593301
intron_5_75581448_75583293	0.555149	Adrenal_Gland	0.974242	POLK	intron_5_74877273_74879118	ENSG00000122008.16	0.590062
intron_5_83057154_83061877	0.543428	Adrenal_Gland	0.974242	TMEM167A	intron_5_82352973_82357696	ENSG00000174695.10	-0.607637
intron_5_87386903_87389393	0.555974	Adrenal_Gland	0.974242	RASA1	intron_5_86682720_86685210	ENSG00000145715.15	-0.588832
intron_5_95752350_95755396	0.554359	Adrenal_Gland	0.974242	RHOBTB3	intron_5_95088054_95091100	ENSG00000164292.13	-0.591241
intron_6_106248244_106279661	0.548971	Adrenal_Gland	0.974242	ATG5	intron_6_106696119_106727536	ENSG00000057663.16	0.599303
intron_6_116572985_116574058	0.54	Adrenal_Gland	0.974242	RWDD1	intron_6_116894148_116895221	ENSG00000111832.13	0.612813
intron_6_125248383_125262834	0.527845	Adrenal_Gland	0.974242	TPD52L1	intron_6_125569529_125583980	ENSG00000111907.21	-0.631299
intron_6_125786213_125815291	0.548799	Adrenal_Gland	0.974242	NCOA7	intron_6_126107359_126136437	ENSG00000111912.20	0.599561
intron_6_143968978_143985135	0.543754	Adrenal_Gland	0.974242	PLAGL1	intron_6_144290115_144306272	ENSG00000118495.21	0.607146
intron_6_143968978_144008090	0.543754	Adrenal_Gland	0.974242	PLAGL1	intron_6_144290115_144329227	ENSG00000118495.21	-0.607146
intron_6_169664286_169665486	0.553448	Adrenal_Gland	0.974242	WDR27	intron_6_170064382_170065582	ENSG00000184465.16	-0.592601
intron_6_169664632_169664770	0.553448	Adrenal_Gland	0.974242	WDR27	intron_6_170064728_170064866	ENSG00000184465.16	0.592601
intron_6_169689012_169701551	0.535084	Adrenal_Gland	0.974242	ENSG00000285733	intron_6_170089108_170101647	ENSG00000285733.1	-0.620264
intron_6_169689012_169701551	0.535084	Adrenal_Gland	0.974242	WDR27	intron_6_170089108_170101647	ENSG00000184465.16	-0.620264
intron_6_2398778_2398866	0.530213	Adrenal_Gland	0.974242	GMDS-DT	intron_6_2399012_2399100	ENSG00000250903.11	-0.627681
intron_6_2399037_2412780	0.530213	Adrenal_Gland	0.974242	GMDS-DT	intron_6_2399271_2413014	ENSG00000250903.11	-0.627681
intron_6_2399037_2480834	0.52842	Adrenal_Gland	0.974242	GMDS-DT	intron_6_2399271_2481068	ENSG00000250903.11	0.63042
intron_6_25093688_25097061	0.541672	Adrenal_Gland	0.974242	CMAHP	intron_6_25093916_25097289	ENSG00000168405.18	-0.610287
intron_6_28285707_28287080	0.537585	Adrenal_Gland	0.974242	PGBD1	intron_6_28253484_28254857	ENSG00000137338.6	-0.61647
intron_6_33267739_33267865	0.531381	Adrenal_Gland	0.974242	VPS52	intron_6_33235516_33235642	ENSG00000223501.9	0.625899
intron_6_33684943_33685359	0.548581	Adrenal_Gland	0.974242	ITPR3	intron_6_33652720_33653136	ENSG00000096433.11	-0.599888
intron_6_34247149_34247681	0.530911	Adrenal_Gland	0.974242	SMIM29	intron_6_34214926_34215458	ENSG00000186577.14	-0.626616
intron_6_35084258_35085766	0.554215	Adrenal_Gland	0.974242	ANKS1A	intron_6_35052035_35053543	ENSG00000064999.16	0.591456
intron_6_35891013_35920468	0.530275	Adrenal_Gland	0.974242	SRPK1	intron_6_35858790_35888245	ENSG00000096063.16	0.627586
intron_6_41276230_41280961	0.554229	Adrenal_Gland	0.974242	TREM1	intron_6_41243968_41248699	ENSG00000124731.13	0.591436
intron_6_46856777_46856867	0.545149	Adrenal_Gland	0.974242	ADGRF5	intron_6_46824514_46824604	ENSG00000069122.19	-0.605045
intron_6_47576602_47577009	0.529089	Adrenal_Gland	0.974242	CD2AP	intron_6_47544338_47544745	ENSG00000198087.7	0.629397
intron_6_73414686_73415497	0.539785	Adrenal_Gland	0.974242	DDX43	intron_6_74124409_74125220	ENSG00000080007.8	0.613139
intron_6_85677492_85677795	0.542855	Adrenal_Gland	0.974242	SNHG5	intron_6_86387210_86387513	ENSG00000203875.13	0.608501
intron_6_85677492_85677954	0.542855	Adrenal_Gland	0.974242	ENSG00000271793	intron_6_86387210_86387672	ENSG00000271793.2	-0.608501
intron_6_85677492_85677954	0.542855	Adrenal_Gland	0.974242	SNHG5	intron_6_86387210_86387672	ENSG00000203875.13	-0.608501
intron_6_85677492_85678136	0.542855	Adrenal_Gland	0.974242	SNHG5	intron_6_86387210_86387854	ENSG00000203875.13	-0.608501
intron_6_85677875_85677954	0.542855	Adrenal_Gland	0.974242	SNHG5	intron_6_86387593_86387672	ENSG00000203875.13	0.608501
intron_6_87337166_87340116	0.539027	Adrenal_Gland	0.974242	SMIM8	intron_6_88046884_88049834	ENSG00000111850.11	0.614286
intron_6_89846644_89853166	0.548761	Adrenal_Gland	0.974242	CASP8AP2	intron_6_90556363_90562885	ENSG00000118412.13	-0.599618
intron_6_98927822_98934762	0.535443	Adrenal_Gland	0.974242	FBXL4	intron_6_99375698_99382638	ENSG00000112234.9	-0.619718
intron_6_98927822_98947806	0.535443	Adrenal_Gland	0.974242	FBXL4	intron_6_99375698_99395682	ENSG00000112234.9	0.619718
intron_7_100868233_100868495	0.558525	Adrenal_Gland	0.974242	TRIP6	intron_7_100465855_100466117	ENSG00000087077.14	-0.585034
intron_7_102397698_102399548	0.557478	Adrenal_Gland	0.974242	PRKRIP1	intron_7_102038145_102039995	ENSG00000128563.13	-0.586592
intron_7_105542649_105546910	0.551684	Adrenal_Gland	0.974242	RINT1	intron_7_105183096_105187357	ENSG00000135249.8	-0.595238
intron_7_105607893_105610529	0.535384	Adrenal_Gland	0.974242	ATXN7L1	intron_7_105248340_105250976	ENSG00000146776.15	0.619808
intron_7_107576592_107577313	0.550385	Adrenal_Gland	0.974242	DUS4L	intron_7_107217037_107217758	ENSG00000105865.11	-0.597183
intron_7_107580864_107583882	0.552267	Adrenal_Gland	0.974242	BCAP29	intron_7_107221309_107224327	ENSG00000075790.12	0.594366
intron_7_107580864_107583882	0.552267	Adrenal_Gland	0.974242	DUS4L-BCAP29	intron_7_107221309_107224327	ENSG00000288558.3	0.594366
intron_7_111091504_111097027	0.557981	Adrenal_Gland	0.974242	LRRN3	intron_7_110731560_110737083	ENSG00000173114.13	0.585844
intron_7_111091504_111099881	0.557981	Adrenal_Gland	0.974242	LRRN3	intron_7_110731560_110739937	ENSG00000173114.13	-0.585844
intron_7_111091504_111122415	0.557981	Adrenal_Gland	0.974242	LRRN3	intron_7_110731560_110762471	ENSG00000173114.13	-0.585844
intron_7_111097133_111099881	0.557981	Adrenal_Gland	0.974242	LRRN3	intron_7_110737189_110739937	ENSG00000173114.13	0.585844
intron_7_11110551_11111350	0.556374	Adrenal_Gland	0.974242	PHF14	intron_7_11150178_11150977	ENSG00000106443.17	-0.588235
intron_7_127375034_127377186	0.538593	Adrenal_Gland	0.974242	ZNF800	intron_7_127015088_127017240	ENSG00000048405.11	0.614943
intron_7_128409484_128409756	0.540538	Adrenal_Gland	0.974242	IMPDH1	intron_7_128049538_128049810	ENSG00000106348.18	0.612
intron_7_128754722_128758871	0.558572	Adrenal_Gland	0.974242	CALU	intron_7_128394776_128398925	ENSG00000128595.17	0.584964
intron_7_129225439_129379641	0.530516	Adrenal_Gland	0.974242	AHCYL2	intron_7_128865280_129019482	ENSG00000158467.17	-0.627219
intron_7_130984109_131002197	0.553949	Adrenal_Gland	0.974242	LINC-PINT	intron_7_130668868_130686956	ENSG00000231721.8	-0.591853
intron_7_131510331_131510828	0.55246	Adrenal_Gland	0.974242	PODXL	intron_7_131195090_131195587	ENSG00000128567.17	0.594078
intron_7_134575542_134575821	0.553277	Adrenal_Gland	0.974242	AKR1B15	intron_7_134260294_134260573	ENSG00000227471.9	-0.592857
intron_7_139028960_139034543	0.550562	Adrenal_Gland	0.974242	ZC3HAV1L	intron_7_138713706_138719289	ENSG00000146858.8	0.596918
intron_7_142861186_142862017	0.555138	Adrenal_Gland	0.974242	EPHB6	intron_7_142558944_142559775	ENSG00000106123.12	-0.590079
intron_7_1438995_1439925	0.542276	Adrenal_Gland	0.974242	MICALL2	intron_7_1478631_1479561	ENSG00000164877.19	0.609375
intron_7_1450288_1459184	0.543381	Adrenal_Gland	0.974242	MICALL2	intron_7_1489924_1498820	ENSG00000164877.19	-0.607708
intron_7_149285696_149287565	0.531108	Adrenal_Gland	0.974242	ENSG00000290600	intron_7_148982787_148984656	ENSG00000290600.1	-0.626316
intron_7_149287776_149289938	0.538033	Adrenal_Gland	0.974242	ENSG00000290600	intron_7_148984867_148987029	ENSG00000290600.1	-0.615789
intron_7_149287776_149289938	0.538033	Adrenal_Gland	0.974242	ZNF783	intron_7_148984867_148987029	ENSG00000204946.10	-0.615789
intron_7_149290038_149292211	0.541744	Adrenal_Gland	0.974242	ENSG00000290600	intron_7_148987129_148989302	ENSG00000290600.1	-0.610178
intron_7_149290038_149292211	0.541744	Adrenal_Gland	0.974242	ZNF783	intron_7_148987129_148989302	ENSG00000204946.10	-0.610178
intron_7_151226500_151227163	0.53148	Adrenal_Gland	0.974242	ABCF2-H2BK1	intron_7_150923586_150924249	ENSG00000285292.1	-0.625749
intron_7_151226500_151227163	0.53148	Adrenal_Gland	0.974242	ABCF2	intron_7_150923586_150924249	ENSG00000033050.9	-0.625749
intron_7_151355950_151356128	0.552472	Adrenal_Gland	0.974242	NUB1	intron_7_151053036_151053214	ENSG00000013374.17	-0.594059
intron_7_17801659_17803419	0.551231	Adrenal_Gland	0.974242	SNX13	intron_7_17841282_17843042	ENSG00000071189.21	0.595916
intron_7_23307949_23309356	0.530554	Adrenal_Gland	0.974242	MALSU1	intron_7_23347568_23348975	ENSG00000156928.5	0.62716
intron_7_23522432_23531181	0.543116	Adrenal_Gland	0.974242	TRA2A	intron_7_23562051_23570800	ENSG00000164548.12	-0.608108
intron_7_23691596_23700786	0.546906	Adrenal_Gland	0.974242	FAM221A	intron_7_23731215_23740405	ENSG00000188732.11	0.602403
intron_7_24749793_24757396	0.552791	Adrenal_Gland	0.974242	GSDME	intron_7_24789412_24797015	ENSG00000105928.16	0.593583
intron_7_30550781_30561466	0.536263	Adrenal_Gland	0.974242	GARS1-DT	intron_7_30590397_30601082	ENSG00000196295.13	0.618474
intron_7_30578091_30579231	0.528877	Adrenal_Gland	0.974242	GARS1-DT	intron_7_30617707_30618847	ENSG00000196295.13	0.629721
intron_7_30584808_30585330	0.555743	Adrenal_Gland	0.974242	GARS1-DT	intron_7_30624424_30624946	ENSG00000196295.13	0.589176
intron_7_38726988_38728341	0.54948	Adrenal_Gland	0.974242	VPS41	intron_7_38766588_38767941	ENSG00000006715.16	-0.59854
intron_7_38726988_38728542	0.54948	Adrenal_Gland	0.974242	VPS41	intron_7_38766588_38768142	ENSG00000006715.16	0.59854
intron_7_39570627_39572277	0.528149	Adrenal_Gland	0.974242	YAE1	intron_7_39610226_39611876	ENSG00000241127.8	0.630834
intron_7_43928111_43938431	0.544569	Adrenal_Gland	0.974242	UBE2D4	intron_7_43967710_43978030	ENSG00000078967.13	0.605918
intron_7_44051942_44052867	0.534191	Adrenal_Gland	0.974242	DBNL	intron_7_44091541_44092466	ENSG00000136279.21	0.621622
intron_7_54757594_54759158	0.544885	Adrenal_Gland	0.974242	SEC61G	intron_7_54825287_54826851	ENSG00000132432.14	-0.605442
intron_7_56079039_56079528	0.542078	Adrenal_Gland	0.974242	SUMF2	intron_7_56146732_56147221	ENSG00000129103.19	-0.609673
intron_7_6602140_6602664	0.534291	Adrenal_Gland	0.974242	INTS15	intron_7_6641771_6642295	ENSG00000146576.13	0.621469
intron_7_73737110_73737221	0.556374	Adrenal_Gland	0.974242	ABHD11	intron_7_73151440_73151551	ENSG00000106077.19	-0.588235
intron_7_73737110_73737562	0.556374	Adrenal_Gland	0.974242	ABHD11	intron_7_73151440_73151892	ENSG00000106077.19	0.588235
intron_7_73737220_73737562	0.556374	Adrenal_Gland	0.974242	ABHD11	intron_7_73151550_73151892	ENSG00000106077.19	0.588235
intron_7_73737391_73737562	0.556374	Adrenal_Gland	0.974242	ABHD11	intron_7_73151721_73151892	ENSG00000106077.19	-0.588235
intron_7_73737735_73737876	0.556374	Adrenal_Gland	0.974242	ABHD11	intron_7_73152065_73152206	ENSG00000106077.19	0.588235
intron_7_73737735_73738328	0.556374	Adrenal_Gland	0.974242	ABHD11	intron_7_73152065_73152658	ENSG00000106077.19	-0.588235
intron_7_76048226_76054830	0.555239	Adrenal_Gland	0.974242	MDH2	intron_7_75677544_75684148	ENSG00000146701.12	-0.589928
intron_7_77375101_77376848	0.541667	Adrenal_Gland	0.974242	GSAP	intron_7_77004418_77006165	ENSG00000186088.16	-0.610294
intron_7_90494430_90513278	0.549398	Adrenal_Gland	0.974242	CLDN12	intron_7_90123744_90142592	ENSG00000157224.16	-0.598662
intron_7_90494430_90513278	0.549398	Adrenal_Gland	0.974242	PTTG1IP2	intron_7_90123744_90142592	ENSG00000251154.2	-0.598662
intron_7_96688966_96694798	0.542635	Adrenal_Gland	0.974242	SEM1	intron_7_96318278_96324110	ENSG00000127922.10	0.608833
intron_7_98203706_98203944	0.534871	Adrenal_Gland	0.974242	LMTK2	intron_7_97833018_97833256	ENSG00000164715.6	0.620588
intron_7_98246165_98251419	0.53969	Adrenal_Gland	0.974242	TECPR1	intron_7_97875477_97880731	ENSG00000205356.10	0.613281
intron_7_99452440_99453966	0.538209	Adrenal_Gland	0.974242	CPSF4	intron_7_99050063_99051589	ENSG00000160917.15	-0.615523
intron_7_99519909_99520169	0.54179	Adrenal_Gland	0.974242	ZKSCAN5	intron_7_99117532_99117792	ENSG00000196652.12	0.610108
intron_7_99520304_99525813	0.54179	Adrenal_Gland	0.974242	ZKSCAN5	intron_7_99117927_99123436	ENSG00000196652.12	-0.610108
intron_7_99560695_99561888	0.533006	Adrenal_Gland	0.974242	ZNF655	intron_7_99158318_99159511	ENSG00000197343.11	-0.623423
intron_7_99560695_99563863	0.533006	Adrenal_Gland	0.974242	ZNF655	intron_7_99158318_99161486	ENSG00000197343.11	0.623423
intron_7_99560695_99571688	0.533006	Adrenal_Gland	0.974242	ZNF655	intron_7_99158318_99169311	ENSG00000197343.11	0.623423
intron_7_99560695_99572245	0.533006	Adrenal_Gland	0.974242	ZNF655	intron_7_99158318_99169868	ENSG00000197343.11	0.623423
intron_8_103267520_103268391	0.544621	Adrenal_Gland	0.974242	BAALC-AS1	intron_8_104279748_104280619	ENSG00000247081.8	-0.605839
intron_8_103268472_103285838	0.544621	Adrenal_Gland	0.974242	BAALC-AS1	intron_8_104280700_104298066	ENSG00000247081.8	-0.605839
intron_8_11826215_11830244	0.556868	Adrenal_Gland	0.974242	FDFT1	intron_8_11683724_11687753	ENSG00000079459.13	-0.5875
intron_8_11830420_11831518	0.556868	Adrenal_Gland	0.974242	FDFT1	intron_8_11687929_11689027	ENSG00000079459.13	0.5875
intron_8_119570841_119572176	0.531699	Adrenal_Gland	0.974242	ENPP2	intron_8_120583081_120584416	ENSG00000136960.13	-0.625415
intron_8_129904585_129939608	0.537933	Adrenal_Gland	0.974242	CYRIB	intron_8_130916831_130951854	ENSG00000153310.22	-0.615942
intron_8_133254595_133255270	0.556038	Adrenal_Gland	0.974242	NDRG1	intron_8_134266838_134267513	ENSG00000104419.17	-0.588737
intron_8_133254595_133256777	0.556038	Adrenal_Gland	0.974242	NDRG1	intron_8_134266838_134269020	ENSG00000104419.17	-0.588737
intron_8_143558451_143559332	0.549329	Adrenal_Gland	0.974242	GSDMD	intron_8_144640621_144641502	ENSG00000104518.11	0.598765
intron_8_143925884_143926784	0.531381	Adrenal_Gland	0.974242	PLEC	intron_8_145000052_145000952	ENSG00000178209.17	0.625899
intron_8_144083500_144083714	0.550768	Adrenal_Gland	0.974242	ENSG00000290230	intron_8_145138403_145138617	ENSG00000290230.1	-0.59661
intron_8_144083500_144083714	0.550768	Adrenal_Gland	0.974242	GPAA1	intron_8_145138403_145138617	ENSG00000197858.12	-0.59661
intron_8_144099430_144099510	0.550768	Adrenal_Gland	0.974242	SHARPIN	intron_8_145154333_145154413	ENSG00000179526.17	0.59661
intron_8_22602643_22603195	0.555719	Adrenal_Gland	0.974242	C8orf58	intron_8_22460156_22460708	ENSG00000241852.11	-0.589211
intron_8_23290469_23291361	0.540572	Adrenal_Gland	0.974242	R3HCC1	intron_8_23147982_23148874	ENSG00000104679.12	-0.611948
intron_8_27451078_27451485	0.534121	Adrenal_Gland	0.974242	PTK2B	intron_8_27308595_27309002	ENSG00000120899.18	-0.621727
intron_8_38421941_38424509	0.534887	Adrenal_Gland	0.974242	FGFR1	intron_8_38279459_38282027	ENSG00000077782.23	0.620563
intron_8_38728671_38742351	0.529704	Adrenal_Gland	0.974242	TACC1	intron_8_38586189_38599869	ENSG00000147526.20	-0.628458
intron_8_38742451_38744895	0.548506	Adrenal_Gland	0.974242	TACC1	intron_8_38599969_38602413	ENSG00000147526.20	0.6
intron_8_39211324_39221610	0.549219	Adrenal_Gland	0.974242	ADAM32	intron_8_39068843_39079129	ENSG00000197140.15	-0.59893
intron_8_48008470_48049853	0.543548	Adrenal_Gland	0.974242	UBE2V2	intron_8_48921030_48962413	ENSG00000169139.12	-0.607456
intron_8_61644632_61651050	0.546901	Adrenal_Gland	0.974242	ASPH	intron_8_62557191_62563609	ENSG00000198363.18	0.60241
intron_8_61681036_61682439	0.546901	Adrenal_Gland	0.974242	ASPH	intron_8_62593595_62594998	ENSG00000198363.18	-0.60241
intron_8_61681036_61684039	0.546901	Adrenal_Gland	0.974242	ASPH	intron_8_62593595_62596598	ENSG00000198363.18	0.60241
intron_8_73030395_73032042	0.5403	Adrenal_Gland	0.974242	TERF1	intron_8_73942630_73944277	ENSG00000147601.15	-0.61236
intron_8_73527804_73552012	0.542152	Adrenal_Gland	0.974242	STAU2	intron_8_74440039_74464247	ENSG00000040341.18	0.609562
intron_8_86452679_86457921	0.555363	Adrenal_Gland	0.974242	WWP1	intron_8_87464908_87470150	ENSG00000123124.14	0.589744
intron_8_86514541_86515142	0.527858	Adrenal_Gland	0.974242	CPNE3	intron_8_87526769_87527370	ENSG00000085719.13	0.631279
intron_8_91018513_91020157	0.542987	Adrenal_Gland	0.974242	PIP4P2	intron_8_92030741_92032385	ENSG00000155099.8	-0.608302
intron_8_94490082_94491578	0.536391	Adrenal_Gland	0.974242	VIRMA	intron_8_95502310_95503806	ENSG00000164944.12	0.61828
intron_8_94490082_94492652	0.536391	Adrenal_Gland	0.974242	VIRMA	intron_8_95502310_95504880	ENSG00000164944.12	-0.61828
intron_9_100057859_100060100	0.54948	Adrenal_Gland	0.974242	ERP44	intron_9_102820141_102822382	ENSG00000023318.9	-0.59854
intron_9_120980254_120981844	0.541071	Adrenal_Gland	0.974242	C5	intron_9_123742532_123744122	ENSG00000106804.10	-0.611194
intron_9_124908472_124911901	0.531971	Adrenal_Gland	0.974242	GOLGA1	intron_9_127670751_127674180	ENSG00000136935.14	0.625
intron_9_125484583_125506310	0.541513	Adrenal_Gland	0.974242	MAPKAP1	intron_9_128246862_128268589	ENSG00000119487.17	0.610526
intron_9_129863299_129865303	0.540276	Adrenal_Gland	0.974242	USP20	intron_9_132625578_132627582	ENSG00000136878.14	0.612395
intron_9_130873037_130874868	0.533317	Adrenal_Gland	0.974242	ABL1	intron_9_133748424_133750255	ENSG00000097007.20	0.622951
intron_9_133768596_133770378	0.556125	Adrenal_Gland	0.974242	VAV2	intron_9_136633718_136635500	ENSG00000160293.17	0.588608
intron_9_32418197_32418328	0.540091	Adrenal_Gland	0.974242	ACO1	intron_9_32418195_32418326	ENSG00000122729.19	0.612676
intron_9_33466709_33466912	0.542177	Adrenal_Gland	0.974242	NOL6	intron_9_33466707_33466910	ENSG00000165271.17	0.609524
intron_9_33472412_33473789	0.558611	Adrenal_Gland	0.974242	NOL6	intron_9_33472410_33473787	ENSG00000165271.17	-0.584906
intron_9_34611332_34611860	0.554011	Adrenal_Gland	0.974242	RPP25L	intron_9_34611329_34611857	ENSG00000164967.10	-0.59176
intron_9_34660600_34660854	0.532528	Adrenal_Gland	0.974242	ENSG00000258728	intron_9_34660597_34660851	ENSG00000258728.2	0.624152
intron_9_34660600_34660854	0.532528	Adrenal_Gland	0.974242	IL11RA	intron_9_34660597_34660851	ENSG00000137070.19	0.624152
intron_9_68940790_69008447	0.536391	Adrenal_Gland	0.974242	PIP5K1B	intron_9_71555706_71623363	ENSG00000107242.20	-0.61828
intron_9_83641591_83643429	0.532405	Adrenal_Gland	0.974242	IDNK	intron_9_86256506_86258344	ENSG00000148057.16	-0.624339
intron_9_83973399_83973902	0.544316	Adrenal_Gland	0.974242	HNRNPK	intron_9_86588314_86588817	ENSG00000165119.22	-0.606299
intron_9_92068098_92070124	0.557001	Adrenal_Gland	0.974242	SPTLC1	intron_9_94830380_94832406	ENSG00000090054.16	0.587302
intron_9_92068098_92080016	0.557001	Adrenal_Gland	0.974242	SPTLC1	intron_9_94830380_94842298	ENSG00000090054.16	-0.587302
intron_9_92307024_92308905	0.535416	Adrenal_Gland	0.974242	NOL8	intron_9_95069306_95071187	ENSG00000198000.12	-0.61976
intron_9_95080780_95082575	0.556947	Adrenal_Gland	0.974242	AOPEP	intron_9_97843062_97844857	ENSG00000148120.18	-0.587382
intron_9_96321341_96324091	0.555191	Adrenal_Gland	0.974242	SLC35D2	intron_9_99083623_99086373	ENSG00000130958.13	-0.59
intron_9_96509789_96522506	0.546335	Adrenal_Gland	0.974242	CDC14B	intron_9_99272071_99284788	ENSG00000081377.17	0.603261
intron_9_97916338_97922418	0.52841	Adrenal_Gland	0.974242	TRMO	intron_9_100678620_100684700	ENSG00000136932.15	-0.630435
intron_9_99052433_99054576	0.541919	Adrenal_Gland	0.974242	COL15A1	intron_9_101814715_101816858	ENSG00000204291.11	-0.609914
intron_1_47368615_47372955	0.586147	Brain_Cortex	0.974243	CMPK1	intron_1_47834287_47838627	ENSG00000162368.15	0.544428
intron_5_176348356_176350613	0.586136	Brain_Cortex	0.974243	KIAA1191	intron_5_175775359_175777616	ENSG00000122203.15	-0.544444
intron_6_52479787_52481546	0.586179	Brain_Cortex	0.974243	EFHC1	intron_6_52344585_52346344	ENSG00000096093.16	-0.544381
intron_10_3120044_3129819	0.575749	Breast_Mammary_Tissue	0.974244	PFKP	intron_10_3162236_3172011	ENSG00000067057.19	-0.559605
intron_19_18905629_18906960	0.575804	Breast_Mammary_Tissue	0.974244	COPE	intron_19_19016438_19017769	ENSG00000105669.14	0.559524
intron_2_169493009_169493741	0.57573	Breast_Mammary_Tissue	0.974244	BBS5	intron_2_170349519_170350251	ENSG00000163093.12	-0.559633
intron_2_169493009_169493741	0.57573	Breast_Mammary_Tissue	0.974244	ENSG00000251569	intron_2_170349519_170350251	ENSG00000251569.1	-0.559633
intron_2_38315334_38318535	0.575861	Breast_Mammary_Tissue	0.974244	ATL2	intron_2_38542476_38545677	ENSG00000119787.14	-0.559441
intron_4_118298938_118308436	0.575804	Breast_Mammary_Tissue	0.974244	PRSS12	intron_4_119220093_119229591	ENSG00000164099.3	-0.559524
intron_4_20707870_20712788	0.575804	Breast_Mammary_Tissue	0.974244	PACRGL	intron_4_20709493_20714411	ENSG00000163138.19	0.559524
intron_11_66002570_66003235	0.4454	Brain_Hypothalamus	0.974249	BANF1	intron_11_65770041_65770706	ENSG00000175334.8	-0.763106
intron_11_83240934_83247943	0.485276	Thyroid	0.974249	ANKRD42	intron_11_82951976_82958985	ENSG00000137494.14	0.697842
intron_12_103787527_103788838	0.485301	Thyroid	0.974249	NT5DC3	intron_12_104181305_104182616	ENSG00000111696.12	-0.697802
intron_17_45270563_45270852	0.485165	Thyroid	0.974249	MAP3K14	intron_17_43347930_43348219	ENSG00000006062.18	-0.69802
intron_1_150156206_150156911	0.485229	Thyroid	0.974249	PLEKHO1	intron_1_150128400_150129105	ENSG00000023902.14	-0.697917
intron_1_150157015_150157385	0.485229	Thyroid	0.974249	PLEKHO1	intron_1_150129209_150129579	ENSG00000023902.14	-0.697917
intron_21_32366755_32368403	0.485276	Thyroid	0.974249	URB1	intron_21_33739064_33740712	ENSG00000142207.7	0.697842
intron_5_68215949_68226290	0.485276	Thyroid	0.974249	PIK3R1	intron_5_67511777_67522118	ENSG00000145675.16	0.697842
intron_11_83274740_83280141	0.46746	Minor_Salivary_Gland	0.97425	CCDC90B	intron_11_82985783_82991184	ENSG00000137500.10	0.726619
intron_17_6461556_6463732	0.46735	Minor_Salivary_Gland	0.97425	PITPNM3	intron_17_6364876_6367052	ENSG00000091622.16	0.726797
intron_20_58670603_58673631	0.46746	Minor_Salivary_Gland	0.97425	STX16	intron_20_57245659_57248687	ENSG00000124222.22	0.726619
intron_4_168379830_168384612	0.467214	Minor_Salivary_Gland	0.97425	DDX60L	intron_4_169300981_169305763	ENSG00000181381.15	-0.72702
intron_6_36963033_36963823	0.467331	Minor_Salivary_Gland	0.97425	PI16	intron_6_36930809_36931599	ENSG00000164530.15	-0.726829
intron_8_9189586_9198924	0.467293	Minor_Salivary_Gland	0.97425	PPP1R3B-DT	intron_8_9047096_9056434	ENSG00000248538.10	0.726891
intron_17_78191060_78202703	0.640563	Brain_Cerebellar_Hemisphere	0.974251	AFMID	intron_17_76187141_76198784	ENSG00000183077.16	0.466912
intron_19_32582232_32587253	0.640738	Brain_Cerebellar_Hemisphere	0.974251	PDCD5	intron_19_33073138_33078159	ENSG00000105185.12	0.466667
intron_1_226875550_226880469	0.640738	Brain_Cerebellar_Hemisphere	0.974251	PSEN2	intron_1_227063251_227068170	ENSG00000143801.18	-0.466667
intron_1_23053839_23055069	0.640738	Brain_Cerebellar_Hemisphere	0.974251	KDM1A	intron_1_23380332_23381562	ENSG00000004487.18	0.466667
intron_21_46302154_46302485	0.640738	Brain_Cerebellar_Hemisphere	0.974251	C21orf58	intron_21_47722068_47722399	ENSG00000160298.18	-0.466667
intron_2_96902707_96921165	0.640541	Brain_Cerebellar_Hemisphere	0.974251	FAM178B	intron_2_97568444_97586902	ENSG00000168754.15	0.466942
intron_4_105446502_105449350	0.640607	Brain_Cerebellar_Hemisphere	0.974251	PPA2	intron_4_106367659_106370507	ENSG00000138777.20	0.466851
intron_5_91153398_91163782	0.640738	Brain_Cerebellar_Hemisphere	0.974251	ADGRV1	intron_5_90449215_90459599	ENSG00000164199.18	-0.466667
intron_6_125253755_125262834	0.640585	Brain_Cerebellar_Hemisphere	0.974251	TPD52L1	intron_6_125574901_125583980	ENSG00000111907.21	0.466881
intron_7_77377390_77381305	0.59008	Brain_Nucleus_accumbens_basal_ganglia	0.974253	GSAP	intron_7_77006707_77010622	ENSG00000186088.16	-0.538721
intron_13_100668794_100674744	0.623414	Brain_Cerebellum	0.974254	TMTC4	intron_13_101321048_101326998	ENSG00000125247.16	-0.491018
intron_17_4994475_4995806	0.509089	Brain_Frontal_Cortex_BA9	0.974255	INCA1	intron_17_4897770_4899101	ENSG00000196388.9	-0.660256
intron_10_113725537_113726305	0.55926	Adrenal_Gland	0.974257	CASP7	intron_10_115485296_115486064	ENSG00000165806.21	0.583942
intron_10_119805461_119806360	0.559669	Adrenal_Gland	0.974257	INPP5F	intron_10_121564973_121565872	ENSG00000198825.15	-0.583333
intron_10_132332256_132333477	0.559669	Adrenal_Gland	0.974257	LRRC27	intron_10_134145760_134146981	ENSG00000148814.18	-0.583333
intron_11_116748575_116757146	0.559359	Adrenal_Gland	0.974257	BUD13	intron_11_116619291_116627862	ENSG00000137656.12	-0.583794
intron_11_8811335_8839310	0.560073	Adrenal_Gland	0.974257	DENND2B	intron_11_8832882_8860857	ENSG00000166444.19	0.582734
intron_12_121228866_121228963	0.559969	Adrenal_Gland	0.974257	P2RX4	intron_12_121666669_121666766	ENSG00000135124.16	-0.582888
intron_12_53043147_53045065	0.559969	Adrenal_Gland	0.974257	TNS2-AS1	intron_12_53436931_53438849	ENSG00000257337.9	-0.582888
intron_14_100369258_100376260	0.559191	Adrenal_Gland	0.974257	WARS1	intron_14_100835595_100842597	ENSG00000140105.18	-0.584044
intron_17_39662344_39662804	0.559859	Adrenal_Gland	0.974257	STARD3	intron_17_37818597_37819057	ENSG00000131748.16	-0.583051
intron_17_78202751_78205946	0.559941	Adrenal_Gland	0.974257	AFMID	intron_17_76198832_76202027	ENSG00000183077.16	-0.582929
intron_19_45423381_45423781	0.559925	Adrenal_Gland	0.974257	ERCC1	intron_19_45926639_45927039	ENSG00000012061.16	0.582953
intron_19_49475801_49476117	0.559658	Adrenal_Gland	0.974257	FLT3LG	intron_19_49979058_49979374	ENSG00000090554.13	0.58335
intron_19_49782724_49791935	0.559735	Adrenal_Gland	0.974257	AP2A1	intron_19_50285981_50295192	ENSG00000196961.13	0.583236
intron_19_57394223_57397048	0.559145	Adrenal_Gland	0.974257	ENSG00000269533	intron_19_57905591_57908416	ENSG00000269533.5	0.584112
intron_19_57394223_57397048	0.559145	Adrenal_Gland	0.974257	ZNF548	intron_19_57905591_57908416	ENSG00000188785.12	0.584112
intron_1_1323287_1324581	0.55875	Adrenal_Gland	0.974257	INTS11	intron_1_1258667_1259961	ENSG00000127054.22	0.584699
intron_1_153631078_153632034	0.559758	Adrenal_Gland	0.974257	ENSG00000271853	intron_1_153603554_153604510	ENSG00000271853.5	-0.5832
intron_1_153631111_153632034	0.559758	Adrenal_Gland	0.974257	ENSG00000271853	intron_1_153603587_153604510	ENSG00000271853.5	-0.5832
intron_1_153632240_153633036	0.559758	Adrenal_Gland	0.974257	ENSG00000272030	intron_1_153604716_153605512	ENSG00000272030.1	-0.5832
intron_1_161122523_161122985	0.55946	Adrenal_Gland	0.974257	DEDD	intron_1_161092313_161092775	ENSG00000158796.17	-0.583643
intron_1_161122523_161123075	0.55946	Adrenal_Gland	0.974257	DEDD	intron_1_161092313_161092865	ENSG00000158796.17	0.583643
intron_1_224326464_224330071	0.559393	Adrenal_Gland	0.974257	NVL	intron_1_224514166_224517773	ENSG00000143748.18	0.583744
intron_1_31633314_31635222	0.55926	Adrenal_Gland	0.974257	PEF1	intron_1_32098915_32100823	ENSG00000162517.13	-0.583942
intron_1_31633314_31644841	0.55926	Adrenal_Gland	0.974257	PEF1	intron_1_32098915_32110442	ENSG00000162517.13	0.583942
intron_1_59297150_59321536	0.559089	Adrenal_Gland	0.974257	FGGY	intron_1_59762822_59787208	ENSG00000172456.18	-0.584195
intron_22_22758786_22758904	0.55954	Adrenal_Gland	0.974257	IGLV2-14	intron_22_23101275_23101393	ENSG00000211666.2	0.583525
intron_22_44185872_44187776	0.559293	Adrenal_Gland	0.974257	PARVG	intron_22_44581752_44583656	ENSG00000138964.17	-0.583893
intron_22_50577034_50577324	0.560073	Adrenal_Gland	0.974257	CHKB-CPT1B	intron_22_51015463_51015753	ENSG00000254413.8	-0.582734
intron_22_50577034_50577324	0.560073	Adrenal_Gland	0.974257	CPT1B	intron_22_51015463_51015753	ENSG00000205560.13	-0.582734
intron_22_50577034_50577356	0.560073	Adrenal_Gland	0.974257	CPT1B	intron_22_51015463_51015785	ENSG00000205560.13	0.582734
intron_2_159780178_159780882	0.559066	Adrenal_Gland	0.974257	CD302	intron_2_160636689_160637393	ENSG00000241399.7	-0.584229
intron_2_159780178_159780882	0.559066	Adrenal_Gland	0.974257	LY75-CD302	intron_2_160636689_160637393	ENSG00000248672.5	-0.584229
intron_2_159780998_159798132	0.559066	Adrenal_Gland	0.974257	CD302	intron_2_160637509_160654643	ENSG00000241399.7	-0.584229
intron_2_176270419_176296860	0.559989	Adrenal_Gland	0.974257	MTX2	intron_2_177135147_177161588	ENSG00000128654.14	-0.582857
intron_2_219553024_219556020	0.55926	Adrenal_Gland	0.974257	OBSL1	intron_2_220417746_220420742	ENSG00000124006.15	-0.583942
intron_3_131025594_131026507	0.559969	Adrenal_Gland	0.974257	ASTE1	intron_3_130744438_130745351	ENSG00000034533.12	0.582888
intron_3_17068065_17089733	0.559777	Adrenal_Gland	0.974257	PLCL2	intron_3_17109557_17131225	ENSG00000154822.18	-0.583173
intron_3_196403019_196407246	0.560013	Adrenal_Gland	0.974257	UBXN7	intron_3_196129890_196134117	ENSG00000163960.12	0.582822
intron_4_102690771_102714438	0.559669	Adrenal_Gland	0.974257	MANBA	intron_4_103611928_103635595	ENSG00000109323.11	0.583333
intron_6_52264786_52265235	0.55918	Adrenal_Gland	0.974257	MCM3	intron_6_52129584_52130033	ENSG00000112118.20	0.584061
intron_6_52264786_52266075	0.55918	Adrenal_Gland	0.974257	MCM3	intron_6_52129584_52130873	ENSG00000112118.20	-0.584061
intron_6_52265385_52266075	0.55918	Adrenal_Gland	0.974257	MCM3	intron_6_52130183_52130873	ENSG00000112118.20	0.584061
intron_7_30047956_30049224	0.559293	Adrenal_Gland	0.974257	PLEKHA8	intron_7_30087572_30088840	ENSG00000106086.20	0.583893
intron_9_37780880_37781986	0.55926	Adrenal_Gland	0.974257	EXOSC3	intron_9_37780877_37781983	ENSG00000107371.14	0.583942
intron_19_17258701_17259289	0.480837	Heart_Atrial_Appendage	0.974262	USHBP1	intron_19_17369510_17370098	ENSG00000130307.12	-0.704958
intron_12_105040694_105046710	0.471353	Artery_Aorta	0.974263	ALDH1L2	intron_12_105434472_105440488	ENSG00000136010.14	0.72028
intron_13_20656430_20663498	0.471306	Artery_Aorta	0.974263	IFT88	intron_13_21230569_21237637	ENSG00000032742.18	-0.720355
intron_11_12244112_12249184	0.508193	Muscle_Skeletal	0.974264	MICAL2	intron_11_12265659_12270731	ENSG00000133816.19	-0.661654
intron_11_34915938_34931404	0.508224	Muscle_Skeletal	0.974264	PDHX	intron_11_34937485_34952951	ENSG00000110435.13	-0.661605
intron_11_66521466_66524155	0.507989	Muscle_Skeletal	0.974264	ZDHHC24	intron_11_66288937_66291626	ENSG00000174165.8	-0.661972
intron_14_75135006_75135663	0.506541	Muscle_Skeletal	0.974264	TMED10	intron_14_75601709_75602366	ENSG00000170348.9	-0.664234
intron_15_44756463_44758621	0.506525	Muscle_Skeletal	0.974264	TRIM69	intron_15_45048661_45050819	ENSG00000185880.13	0.664258
intron_15_75358344_75358462	0.508122	Muscle_Skeletal	0.974264	MAN2C1	intron_15_75650685_75650803	ENSG00000140400.18	-0.661765
intron_15_75358618_75358704	0.508122	Muscle_Skeletal	0.974264	MAN2C1	intron_15_75650959_75651045	ENSG00000140400.18	0.661765
intron_16_28826390_28826862	0.507669	Muscle_Skeletal	0.974264	ATXN2L	intron_16_28837711_28838183	ENSG00000168488.19	0.662472
intron_16_28826986_28829401	0.507669	Muscle_Skeletal	0.974264	ATXN2L	intron_16_28838307_28840722	ENSG00000168488.19	0.662472
intron_16_57628802_57650253	0.507341	Muscle_Skeletal	0.974264	ADGRG1	intron_16_57662714_57684165	ENSG00000205336.14	0.662983
intron_16_71454218_71456764	0.506119	Muscle_Skeletal	0.974264	ENSG00000261611	intron_16_71488121_71490667	ENSG00000261611.6	0.664894
intron_16_71454218_71456764	0.506119	Muscle_Skeletal	0.974264	ZNF23	intron_16_71488121_71490667	ENSG00000167377.19	0.664894
intron_17_27294435_27303367	0.50813	Muscle_Skeletal	0.974264	WSB1	intron_17_25621461_25630393	ENSG00000109046.15	-0.661753
intron_17_75088044_75089151	0.508054	Muscle_Skeletal	0.974264	SLC16A5	intron_17_73084139_73085246	ENSG00000170190.16	-0.66187
intron_17_82658562_82659580	0.506445	Muscle_Skeletal	0.974264	RAB40B	intron_17_80616438_80617456	ENSG00000141542.11	-0.664384
intron_19_1109211_1109292	0.507389	Muscle_Skeletal	0.974264	SBNO2	intron_19_1109210_1109291	ENSG00000064932.16	-0.662909
intron_19_2339208_2339824	0.506754	Muscle_Skeletal	0.974264	ENSG00000273734	intron_19_2339207_2339823	ENSG00000273734.1	-0.6639
intron_19_2339208_2339824	0.506754	Muscle_Skeletal	0.974264	SPPL2B	intron_19_2339207_2339823	ENSG00000005206.17	-0.6639
intron_19_3633169_3638884	0.508156	Muscle_Skeletal	0.974264	PIP5K1C	intron_19_3633167_3638882	ENSG00000186111.11	0.661711
intron_19_40192713_40198375	0.507755	Muscle_Skeletal	0.974264	MAP3K10	intron_19_40698620_40704282	ENSG00000130758.8	-0.662338
intron_19_44905923_44906602	0.505893	Muscle_Skeletal	0.974264	APOE	intron_19_45409180_45409859	ENSG00000130203.10	0.665247
intron_1_207767195_207767779	0.507602	Muscle_Skeletal	0.974264	CD46	intron_1_207940540_207941124	ENSG00000117335.21	-0.662577
intron_1_207767195_207770321	0.507602	Muscle_Skeletal	0.974264	CD46	intron_1_207940540_207943666	ENSG00000117335.21	0.662577
intron_1_207767195_207783292	0.507602	Muscle_Skeletal	0.974264	CD46	intron_1_207940540_207956637	ENSG00000117335.21	0.662577
intron_1_207767823_207770321	0.507602	Muscle_Skeletal	0.974264	CD46	intron_1_207941168_207943666	ENSG00000117335.21	-0.662577
intron_1_207887923_207888682	0.506067	Muscle_Skeletal	0.974264	CD34	intron_1_208061268_208062027	ENSG00000174059.17	0.664975
intron_1_207888118_207888682	0.506067	Muscle_Skeletal	0.974264	CD34	intron_1_208061463_208062027	ENSG00000174059.17	-0.664975
intron_1_46810949_46812496	0.507509	Muscle_Skeletal	0.974264	CYP4B1	intron_1_47276621_47278168	ENSG00000142973.15	-0.662722
intron_1_9038929_9039552	0.50705	Muscle_Skeletal	0.974264	SLC2A5	intron_1_9098988_9099611	ENSG00000142583.18	-0.663438
intron_21_42879865_42883606	0.508193	Muscle_Skeletal	0.974264	NDUFV3	intron_21_44299975_44303716	ENSG00000160194.18	0.661654
intron_22_50577934_50578549	0.507115	Muscle_Skeletal	0.974264	CHKB-CPT1B	intron_22_51016363_51016978	ENSG00000254413.8	0.663337
intron_2_10445049_10445155	0.506732	Muscle_Skeletal	0.974264	ODC1	intron_2_10585175_10585281	ENSG00000115758.14	0.663934
intron_2_10445264_10448121	0.506732	Muscle_Skeletal	0.974264	ODC1	intron_2_10585390_10588247	ENSG00000115758.14	-0.663934
intron_2_151501483_151502793	0.507989	Muscle_Skeletal	0.974264	NEB	intron_2_152357997_152359307	ENSG00000183091.21	-0.661972
intron_2_9418732_9419990	0.507341	Muscle_Skeletal	0.974264	ITGB1BP1	intron_2_9558861_9560119	ENSG00000119185.13	-0.662983
intron_2_9418732_9422966	0.507341	Muscle_Skeletal	0.974264	ITGB1BP1	intron_2_9558861_9563095	ENSG00000119185.13	0.662983
intron_2_9418732_9423373	0.507341	Muscle_Skeletal	0.974264	ITGB1BP1	intron_2_9558861_9563502	ENSG00000119185.13	-0.662983
intron_3_10271015_10276361	0.507065	Muscle_Skeletal	0.974264	ENSG00000272410	intron_3_10312699_10318045	ENSG00000272410.5	0.663415
intron_3_10271015_10276361	0.507065	Muscle_Skeletal	0.974264	TATDN2	intron_3_10312699_10318045	ENSG00000157014.11	0.663415
intron_3_123915289_123931102	0.506387	Muscle_Skeletal	0.974264	CCDC14	intron_3_123634136_123649949	ENSG00000175455.16	-0.664474
intron_3_132605205_132618634	0.508157	Muscle_Skeletal	0.974264	ACAD11	intron_3_132324049_132337478	ENSG00000240303.8	-0.66171
intron_3_132605205_132618634	0.508157	Muscle_Skeletal	0.974264	NPHP3-ACAD11	intron_3_132324049_132337478	ENSG00000274810.4	-0.66171
intron_3_132619545_132626691	0.506079	Muscle_Skeletal	0.974264	ACAD11	intron_3_132338389_132345535	ENSG00000240303.8	-0.664955
intron_3_195523786_195524819	0.505751	Muscle_Skeletal	0.974264	PPP1R2	intron_3_195250584_195251617	ENSG00000184203.8	-0.665468
intron_3_56564125_56566594	0.506595	Muscle_Skeletal	0.974264	CCDC66	intron_3_56598153_56600622	ENSG00000180376.17	0.664149
intron_3_9363332_9365016	0.507616	Muscle_Skeletal	0.974264	THUMPD3	intron_3_9405016_9406700	ENSG00000134077.16	-0.662555
intron_4_139678642_139695197	0.507023	Muscle_Skeletal	0.974264	MGST2	intron_4_140599796_140616351	ENSG00000085871.9	-0.66348
intron_4_139678642_139703455	0.507023	Muscle_Skeletal	0.974264	MGST2	intron_4_140599796_140624609	ENSG00000085871.9	0.66348
intron_4_41671594_41676382	0.506541	Muscle_Skeletal	0.974264	LIMCH1	intron_4_41673611_41678399	ENSG00000064042.18	-0.664234
intron_4_94241006_94249654	0.50589	Muscle_Skeletal	0.974264	SMARCAD1	intron_4_95162157_95170805	ENSG00000163104.18	-0.665251
intron_5_139448908_139449078	0.506239	Muscle_Skeletal	0.974264	ECSCR	intron_5_138784597_138784767	ENSG00000249751.4	-0.664706
intron_5_139448908_139449078	0.506239	Muscle_Skeletal	0.974264	ENSG00000279686	intron_5_138784597_138784767	ENSG00000279686.1	-0.664706
intron_5_178222934_178224616	0.507035	Muscle_Skeletal	0.974264	PHYKPL	intron_5_177649935_177651617	ENSG00000175309.15	0.663462
intron_5_73063944_73068650	0.506239	Muscle_Skeletal	0.974264	FCHO2	intron_5_72359771_72364477	ENSG00000157107.14	0.664706
intron_6_36963612_36963823	0.505654	Muscle_Skeletal	0.974264	PI16	intron_6_36931388_36931599	ENSG00000164530.15	0.66562
intron_7_149287776_149289938	0.508173	Muscle_Skeletal	0.974264	ENSG00000290600	intron_7_148984867_148987029	ENSG00000290600.1	-0.661685
intron_7_149287776_149289938	0.508173	Muscle_Skeletal	0.974264	ZNF783	intron_7_148984867_148987029	ENSG00000204946.10	-0.661685
intron_7_152159072_152162117	0.506369	Muscle_Skeletal	0.974264	KMT2C	intron_7_151856157_151859202	ENSG00000055609.21	0.664502
intron_7_32875157_32879435	0.506507	Muscle_Skeletal	0.974264	KBTBD2	intron_7_32914769_32919047	ENSG00000170852.12	-0.664286
intron_7_92448877_92449092	0.506518	Muscle_Skeletal	0.974264	GATAD1	intron_7_92078191_92078406	ENSG00000157259.8	0.664269
intron_8_143983811_143984035	0.508232	Muscle_Skeletal	0.974264	PARP10	intron_8_145057979_145058203	ENSG00000178685.14	-0.661594
intron_9_108929921_108930997	0.506425	Muscle_Skeletal	0.974264	ELP1	intron_9_111692201_111693277	ENSG00000070061.16	0.664414
intron_9_33386541_33395078	0.507651	Muscle_Skeletal	0.974264	AQP7	intron_9_33386539_33395076	ENSG00000165269.13	0.6625
intron_15_101014428_101015326	0.579208	smultixcan	0.974265	LRRK1	intron_15_101554633_101555531	ENSG00000154237.13	-0.184848
intron_2_48769074_48776280	0.57921	smultixcan	0.974265	STON1-GTF2A1L	intron_2_48996213_49003419	ENSG00000068781.21	0.0732476
intron_7_137928366_138001604	0.575902	Breast_Mammary_Tissue	0.974267	CREB3L2	intron_7_137613112_137686350	ENSG00000182158.16	0.55938
intron_11_93741728_93741963	0.576421	Breast_Mammary_Tissue	0.974268	C11orf54	intron_11_93474894_93475129	ENSG00000182919.15	-0.558621
intron_11_93741728_93747297	0.576421	Breast_Mammary_Tissue	0.974268	C11orf54	intron_11_93474894_93480463	ENSG00000182919.15	0.558621
intron_11_93741728_93747297	0.576421	Breast_Mammary_Tissue	0.974268	ENSG00000284057	intron_11_93474894_93480463	ENSG00000284057.1	0.558621
intron_12_12357118_12361206	0.576282	Breast_Mammary_Tissue	0.974268	BORCS5	intron_12_12510052_12514140	ENSG00000165714.11	-0.558824
intron_12_12357509_12361206	0.576282	Breast_Mammary_Tissue	0.974268	BORCS5	intron_12_12510443_12514140	ENSG00000165714.11	-0.558824
intron_14_91813825_91836183	0.576282	Breast_Mammary_Tissue	0.974268	TC2N	intron_14_92280169_92302527	ENSG00000165929.13	0.558824
intron_16_29923359_29925539	0.576282	Breast_Mammary_Tissue	0.974268	KCTD13	intron_16_29934680_29936860	ENSG00000174943.11	0.558824
intron_17_82101866_82108768	0.576282	Breast_Mammary_Tissue	0.974268	CCDC57	intron_17_80059742_80066644	ENSG00000176155.21	-0.558824
intron_19_40084798_40090166	0.576056	Breast_Mammary_Tissue	0.974268	ENSG00000269749	intron_19_40590705_40596073	ENSG00000269749.1	0.559155
intron_19_40084798_40090166	0.576056	Breast_Mammary_Tissue	0.974268	ZNF780A	intron_19_40590705_40596073	ENSG00000197782.15	0.559155
intron_19_53238557_53243744	0.576282	Breast_Mammary_Tissue	0.974268	ZNF677	intron_19_53741810_53746997	ENSG00000197928.11	0.558824
intron_21_37198016_37200232	0.57635	Breast_Mammary_Tissue	0.974268	TTC3	intron_21_38570317_38572533	ENSG00000182670.14	0.558725
intron_2_42264731_42280850	0.576421	Breast_Mammary_Tissue	0.974268	EML4	intron_2_42491871_42507990	ENSG00000143924.19	0.558621
intron_4_145482038_145514438	0.576282	Breast_Mammary_Tissue	0.974268	SMAD1	intron_4_146403190_146435590	ENSG00000170365.10	0.558824
intron_6_89603127_89606007	0.575953	Breast_Mammary_Tissue	0.974268	ANKRD6	intron_6_90312846_90315726	ENSG00000135299.17	0.559306
intron_7_30498938_30504569	0.576048	Breast_Mammary_Tissue	0.974268	GGCT	intron_7_30538554_30544185	ENSG00000006625.18	0.559167
intron_10_3782214_3784913	0.501013	Esophagus_Mucosa	0.974269	KLF6	intron_10_3824406_3827105	ENSG00000067082.15	-0.672897
intron_11_117223308_117224078	0.500402	Esophagus_Mucosa	0.974269	PCSK7	intron_11_117094024_117094794	ENSG00000160613.15	-0.673857
intron_11_72692785_72693325	0.50154	Esophagus_Mucosa	0.974269	ARAP1	intron_11_72403830_72404370	ENSG00000186635.15	-0.672069
intron_11_86268561_86270083	0.501457	Esophagus_Mucosa	0.974269	EED	intron_11_85979603_85981125	ENSG00000074266.23	-0.672198
intron_12_106980713_106985115	0.50199	Esophagus_Mucosa	0.974269	MTERF2	intron_12_107374491_107378893	ENSG00000120832.10	-0.671362
intron_12_50796009_50809456	0.500818	Esophagus_Mucosa	0.974269	ATF1	intron_12_51189792_51203239	ENSG00000123268.9	0.673203
intron_13_33835217_33836104	0.500649	Esophagus_Mucosa	0.974269	RFC3	intron_13_34409354_34410241	ENSG00000133119.13	0.673469
intron_13_75834387_75835152	0.500559	Esophagus_Mucosa	0.974269	LMO7	intron_13_76408523_76409288	ENSG00000136153.20	0.673611
intron_13_75834387_75835233	0.500559	Esophagus_Mucosa	0.974269	LMO7	intron_13_76408523_76409369	ENSG00000136153.20	-0.673611
intron_15_42528420_42529675	0.501256	Esophagus_Mucosa	0.974269	SNAP23	intron_15_42820618_42821873	ENSG00000092531.10	0.672515
intron_15_90935375_90935544	0.500358	Esophagus_Mucosa	0.974269	UNC45A	intron_15_91478605_91478774	ENSG00000140553.18	0.673926
intron_16_5047964_5055246	0.500367	Esophagus_Mucosa	0.974269	C16orf89	intron_16_5097965_5105247	ENSG00000153446.16	-0.673913
intron_16_67667525_67667878	0.5014	Esophagus_Mucosa	0.974269	C16orf86	intron_16_67701428_67701781	ENSG00000159761.15	0.672289
intron_16_74904100_74908908	0.501981	Esophagus_Mucosa	0.974269	WDR59	intron_16_74937998_74942806	ENSG00000103091.15	0.671377
intron_16_934145_934244	0.501432	Esophagus_Mucosa	0.974269	LMF1	intron_16_984145_984244	ENSG00000103227.19	-0.672239
intron_17_2367405_2371262	0.501056	Esophagus_Mucosa	0.974269	SGSM2	intron_17_2270699_2274556	ENSG00000141258.13	0.672829
intron_17_45115490_45116632	0.501948	Esophagus_Mucosa	0.974269	PLCD3	intron_17_43192857_43193999	ENSG00000161714.12	-0.671429
intron_17_45115586_45116632	0.501948	Esophagus_Mucosa	0.974269	PLCD3	intron_17_43192953_43193999	ENSG00000161714.12	0.671429
intron_17_47897927_47915312	0.501624	Esophagus_Mucosa	0.974269	SP2	intron_17_45975293_45992678	ENSG00000167182.16	-0.671937
intron_17_6525463_6537987	0.501679	Esophagus_Mucosa	0.974269	PITPNM3	intron_17_6428783_6441307	ENSG00000091622.16	-0.671851
intron_17_75813878_75815169	0.500649	Esophagus_Mucosa	0.974269	UNK	intron_17_73809959_73811250	ENSG00000132478.10	0.673469
intron_18_50275981_50276378	0.500818	Esophagus_Mucosa	0.974269	MBD1	intron_18_47802351_47802748	ENSG00000141644.19	0.673203
intron_18_79372882_79373898	0.500772	Esophagus_Mucosa	0.974269	ATP9B	intron_18_77132882_77133898	ENSG00000166377.21	-0.673276
intron_19_18436479_18436684	0.501948	Esophagus_Mucosa	0.974269	ISYNA1	intron_19_18547289_18547494	ENSG00000105655.19	0.671429
intron_19_45816614_45816798	0.501304	Esophagus_Mucosa	0.974269	SYMPK	intron_19_46319872_46320056	ENSG00000125755.19	0.672439
intron_1_109494623_109495143	0.500484	Esophagus_Mucosa	0.974269	CYB561D1	intron_1_110037245_110037765	ENSG00000174151.15	-0.673729
intron_1_46810949_46812496	0.501677	Esophagus_Mucosa	0.974269	CYP4B1	intron_1_47276621_47278168	ENSG00000142973.15	-0.671853
intron_22_29138833_29140282	0.501121	Esophagus_Mucosa	0.974269	KREMEN1	intron_22_29534821_29536270	ENSG00000183762.13	-0.672727
intron_22_50783286_50783501	0.501399	Esophagus_Mucosa	0.974269	RABL2B	intron_22_51221714_51221929	ENSG00000079974.19	-0.67229
intron_22_50784021_50785173	0.501399	Esophagus_Mucosa	0.974269	RPL23AP7	intron_22_51222449_51223601	ENSG00000291064.1	0.67229
intron_2_238182186_238183653	0.501783	Esophagus_Mucosa	0.974269	ILKAP	intron_2_239090827_239092294	ENSG00000132323.9	0.671687
intron_2_239090116_239095010	0.501881	Esophagus_Mucosa	0.974269	HDAC4	intron_2_240011812_240016706	ENSG00000068024.18	0.671533
intron_2_24135187_24164198	0.50132	Esophagus_Mucosa	0.974269	FAM228B	intron_2_24358057_24387068	ENSG00000219626.9	0.672414
intron_2_241501708_241508443	0.500559	Esophagus_Mucosa	0.974269	STK25	intron_2_242441123_242447858	ENSG00000115694.15	0.673611
intron_3_9933920_9934420	0.501637	Esophagus_Mucosa	0.974269	CRELD1	intron_3_9975604_9976104	ENSG00000163703.20	-0.671916
intron_3_9934612_9934835	0.501637	Esophagus_Mucosa	0.974269	CRELD1	intron_3_9976296_9976519	ENSG00000163703.20	-0.671916
intron_3_9934612_9934835	0.501637	Esophagus_Mucosa	0.974269	ENSG00000288550	intron_3_9976296_9976519	ENSG00000288550.3	-0.671916
intron_3_9934917_9937562	0.501637	Esophagus_Mucosa	0.974269	CRELD1	intron_3_9976601_9979246	ENSG00000163703.20	-0.671916
intron_3_9934917_9937562	0.501637	Esophagus_Mucosa	0.974269	ENSG00000288550	intron_3_9976601_9979246	ENSG00000288550.3	-0.671916
intron_4_119273708_119291165	0.500451	Esophagus_Mucosa	0.974269	USP53	intron_4_120194863_120212320	ENSG00000145390.12	-0.673781
intron_4_146256520_146258692	0.500649	Esophagus_Mucosa	0.974269	SLC10A7	intron_4_147177672_147179844	ENSG00000120519.16	0.673469
intron_5_72905445_72908709	0.501049	Esophagus_Mucosa	0.974269	TNPO1	intron_5_72201272_72204536	ENSG00000083312.19	-0.67284
intron_6_155260400_155285158	0.501419	Esophagus_Mucosa	0.974269	TFB1M	intron_6_155581534_155606292	ENSG00000029639.11	0.672258
intron_6_36100267_36102571	0.500715	Esophagus_Mucosa	0.974269	MAPK14	intron_6_36068044_36070348	ENSG00000112062.12	-0.673366
intron_7_129041717_129054651	0.501442	Esophagus_Mucosa	0.974269	TNPO3	intron_7_128681771_128694705	ENSG00000064419.14	0.672222
intron_7_157381986_157382246	0.501881	Esophagus_Mucosa	0.974269	DNAJB6	intron_7_157174680_157174940	ENSG00000105993.15	-0.671533
intron_7_56061849_56062683	0.501078	Esophagus_Mucosa	0.974269	CCT6A	intron_7_56129542_56130376	ENSG00000146731.11	-0.672794
intron_7_98244693_98244885	0.502011	Esophagus_Mucosa	0.974269	TECPR1	intron_7_97874005_97874197	ENSG00000205356.10	-0.671329
intron_8_42154960_42157941	0.500532	Esophagus_Mucosa	0.974269	AP3M2	intron_8_42012478_42015459	ENSG00000070718.12	0.673653
intron_9_131136006_131139281	0.501121	Esophagus_Mucosa	0.974269	NUP214	intron_9_134011393_134014668	ENSG00000126883.19	-0.672727
intron_9_34678268_34680906	0.501724	Esophagus_Mucosa	0.974269	ENSG00000230074	intron_9_34678265_34680903	ENSG00000230074.5	-0.671779
intron_9_96503789_96509673	0.500367	Esophagus_Mucosa	0.974269	CDC14B	intron_9_99266071_99271955	ENSG00000081377.17	0.673913
intron_9_96503789_96515649	0.500367	Esophagus_Mucosa	0.974269	CDC14B	intron_9_99266071_99277931	ENSG00000081377.17	0.673913
intron_9_96503789_96522506	0.500367	Esophagus_Mucosa	0.974269	CDC14B	intron_9_99266071_99284788	ENSG00000081377.17	-0.673913
intron_10_110008299_110100625	0.525042	Esophagus_Muscularis	0.974272	ADD3	intron_10_111768057_111860383	ENSG00000148700.15	-0.635593
intron_10_124829477_124831349	0.524298	Esophagus_Muscularis	0.974272	ABRAXAS2	intron_10_126518046_126519918	ENSG00000165660.8	-0.636735
intron_10_130079901_130101094	0.526089	Esophagus_Muscularis	0.974272	C10orf143	intron_10_131878165_131899358	ENSG00000237489.5	-0.633988
intron_10_14530515_14604240	0.524539	Esophagus_Muscularis	0.974272	FAM107B	intron_10_14572514_14646239	ENSG00000065809.14	0.636364
intron_10_35337207_35483404	0.525985	Esophagus_Muscularis	0.974272	CCNY	intron_10_35626135_35772332	ENSG00000108100.18	0.634146
intron_10_4826363_4830675	0.52661	Esophagus_Muscularis	0.974272	AKR1E2	intron_10_4868555_4872867	ENSG00000165568.18	-0.63319
intron_10_69180562_69182520	0.52696	Esophagus_Muscularis	0.974272	SUPV3L1	intron_10_70940318_70942276	ENSG00000156502.14	-0.632653
intron_11_119182345_119183118	0.525405	Esophagus_Muscularis	0.974272	NLRX1	intron_11_119053054_119053827	ENSG00000160703.17	0.635036
intron_11_119182345_119183821	0.525405	Esophagus_Muscularis	0.974272	NLRX1	intron_11_119053054_119054530	ENSG00000160703.17	-0.635036
intron_11_66000406_66002040	0.525066	Esophagus_Muscularis	0.974272	EIF1AD	intron_11_65767877_65769511	ENSG00000175376.9	0.635556
intron_11_66000481_66002040	0.525066	Esophagus_Muscularis	0.974272	EIF1AD	intron_11_65767952_65769511	ENSG00000175376.9	0.635556
intron_11_66000505_66002040	0.525066	Esophagus_Muscularis	0.974272	EIF1AD	intron_11_65767976_65769511	ENSG00000175376.9	-0.635556
intron_11_77842628_77869722	0.527422	Esophagus_Muscularis	0.974272	AAMDC	intron_11_77553674_77580768	ENSG00000087884.16	-0.631947
intron_11_8914930_8917287	0.525702	Esophagus_Muscularis	0.974272	AKIP1	intron_11_8936477_8938834	ENSG00000166452.12	0.634581
intron_11_93794439_93794908	0.525886	Esophagus_Muscularis	0.974272	MED17	intron_11_93527605_93528074	ENSG00000042429.12	-0.634298
intron_12_103746639_103766735	0.525885	Esophagus_Muscularis	0.974272	ENSG00000257681	intron_12_104140417_104160513	ENSG00000257681.1	-0.6343
intron_12_120304058_120312456	0.524891	Esophagus_Muscularis	0.974272	SIRT4	intron_12_120741861_120750259	ENSG00000089163.4	0.635825
intron_12_1946286_1949086	0.527156	Esophagus_Muscularis	0.974272	DCP1B	intron_12_2055452_2058252	ENSG00000151065.14	-0.632353
intron_12_46387972_46470153	0.526439	Esophagus_Muscularis	0.974272	SLC38A4-AS1	intron_12_46781755_46863936	ENSG00000257261.7	-0.633452
intron_12_94294540_94297189	0.524613	Esophagus_Muscularis	0.974272	PLXNC1	intron_12_94688316_94690965	ENSG00000136040.9	-0.63625
intron_14_24325887_24326105	0.524918	Esophagus_Muscularis	0.974272	ADCY4	intron_14_24795093_24795311	ENSG00000129467.14	0.635783
intron_14_66965325_67023633	0.526544	Esophagus_Muscularis	0.974272	GPHN	intron_14_67432042_67490350	ENSG00000171723.16	-0.63329
intron_14_74296449_74297930	0.525203	Esophagus_Muscularis	0.974272	ABCD4	intron_14_74763152_74764633	ENSG00000119688.21	0.635345
intron_15_40413087_40414889	0.527662	Esophagus_Muscularis	0.974272	IVD	intron_15_40705286_40707088	ENSG00000128928.10	0.631579
intron_15_40414982_40415401	0.527662	Esophagus_Muscularis	0.974272	IVD	intron_15_40707181_40707600	ENSG00000128928.10	-0.631579
intron_15_44535474_44535760	0.526937	Esophagus_Muscularis	0.974272	EIF3J-DT	intron_15_44827672_44827958	ENSG00000179523.7	-0.632688
intron_16_398385_398990	0.527322	Esophagus_Muscularis	0.974272	NME4	intron_16_448385_448990	ENSG00000103202.13	0.632099
intron_17_27583105_27585657	0.524963	Esophagus_Muscularis	0.974272	KSR1	intron_17_25910131_25912683	ENSG00000141068.15	-0.635714
intron_17_28385275_28388174	0.52621	Esophagus_Muscularis	0.974272	SARM1	intron_17_26712294_26715193	ENSG00000004139.14	0.633803
intron_17_28385466_28388174	0.52621	Esophagus_Muscularis	0.974272	SARM1	intron_17_26712485_26715193	ENSG00000004139.14	-0.633803
intron_17_35983888_35984338	0.525766	Esophagus_Muscularis	0.974272	CCL14	intron_17_34310924_34311374	ENSG00000276409.5	0.634483
intron_17_35983888_35984338	0.525766	Esophagus_Muscularis	0.974272	CCL15-CCL14	intron_17_34310924_34311374	ENSG00000275688.4	0.634483
intron_17_50167487_50167582	0.524861	Esophagus_Muscularis	0.974272	SGCA	intron_17_48244848_48244943	ENSG00000108823.17	0.63587
intron_17_59878334_59886083	0.526424	Esophagus_Muscularis	0.974272	TUBD1	intron_17_57955695_57963444	ENSG00000108423.15	0.633475
intron_17_69112273_69113222	0.524062	Esophagus_Muscularis	0.974272	ABCA6	intron_17_67108414_67109363	ENSG00000154262.13	0.637097
intron_17_75268192_75269347	0.525894	Esophagus_Muscularis	0.974272	MIF4GD	intron_17_73264273_73265428	ENSG00000125457.15	0.634286
intron_17_75268192_75270114	0.525894	Esophagus_Muscularis	0.974272	MIF4GD	intron_17_73264273_73266195	ENSG00000125457.15	-0.634286
intron_17_75288461_75289354	0.526885	Esophagus_Muscularis	0.974272	SLC25A19	intron_17_73284542_73285435	ENSG00000125454.12	-0.632768
intron_17_7857198_7857383	0.525246	Esophagus_Muscularis	0.974272	NAA38	intron_17_7760516_7760701	ENSG00000183011.14	-0.63528
intron_17_82017133_82017309	0.52696	Esophagus_Muscularis	0.974272	ASPSCR1	intron_17_79975009_79975185	ENSG00000169696.16	-0.632653
intron_17_82019381_82019510	0.526152	Esophagus_Muscularis	0.974272	CENPX	intron_17_79977257_79977386	ENSG00000169689.15	-0.633891
intron_17_82932735_82937271	0.527156	Esophagus_Muscularis	0.974272	TBCD	intron_17_80890611_80895147	ENSG00000141556.22	-0.632353
intron_18_13042334_13048859	0.524539	Esophagus_Muscularis	0.974272	CEP192	intron_18_13042333_13048858	ENSG00000101639.19	0.636364
intron_18_36167222_36170063	0.52621	Esophagus_Muscularis	0.974272	ELP2	intron_18_33747185_33750026	ENSG00000134759.14	-0.633803
intron_18_62161385_62163531	0.526103	Esophagus_Muscularis	0.974272	PIGN	intron_18_59828618_59830764	ENSG00000197563.11	-0.633966
intron_18_9562075_9562922	0.527041	Esophagus_Muscularis	0.974272	PPP4R1	intron_18_9562073_9562920	ENSG00000154845.16	-0.63253
intron_18_9562075_9563378	0.527041	Esophagus_Muscularis	0.974272	PPP4R1	intron_18_9562073_9563376	ENSG00000154845.16	0.63253
intron_19_35762356_35764854	0.525502	Esophagus_Muscularis	0.974272	PROSER3	intron_19_36253257_36255755	ENSG00000167595.16	0.634887
intron_1_10261970_10267380	0.526634	Esophagus_Muscularis	0.974272	KIF1B	intron_1_10322028_10327438	ENSG00000054523.20	0.633152
intron_1_112703806_112705053	0.524192	Esophagus_Muscularis	0.974272	RHOC	intron_1_113246428_113247675	ENSG00000155366.17	0.636897
intron_1_220833192_220879849	0.525621	Esophagus_Muscularis	0.974272	HLX-AS1	intron_1_221006534_221053191	ENSG00000257551.1	0.634705
intron_1_52911790_52913895	0.526673	Esophagus_Muscularis	0.974272	ECHDC2	intron_1_53377462_53379567	ENSG00000121310.17	-0.633094
intron_1_52911790_52921553	0.526673	Esophagus_Muscularis	0.974272	ECHDC2	intron_1_53377462_53387225	ENSG00000121310.17	0.633094
intron_1_77918273_77925188	0.526645	Esophagus_Muscularis	0.974272	NEXN	intron_1_78383958_78390873	ENSG00000162614.19	0.633136
intron_1_941306_942136	0.524015	Esophagus_Muscularis	0.974272	SAMD11	intron_1_876686_877516	ENSG00000187634.13	-0.637168
intron_20_37346255_37365204	0.524861	Esophagus_Muscularis	0.974272	SRC	intron_20_35974658_35993607	ENSG00000197122.13	0.63587
intron_20_37347236_37365204	0.524861	Esophagus_Muscularis	0.974272	SRC	intron_20_35975639_35993607	ENSG00000197122.13	-0.63587
intron_20_44885886_44901531	0.526381	Esophagus_Muscularis	0.974272	YWHAB	intron_20_43514527_43530172	ENSG00000166913.13	0.63354
intron_20_5951023_5952011	0.52712	Esophagus_Muscularis	0.974272	MCM8	intron_20_5931669_5932657	ENSG00000125885.13	-0.632408
intron_20_63875875_63882719	0.527229	Esophagus_Muscularis	0.974272	TPD52L2	intron_20_62507228_62514072	ENSG00000101150.18	0.632242
intron_22_42572529_42573936	0.526252	Esophagus_Muscularis	0.974272	SERHL2	intron_22_42968535_42969942	ENSG00000183569.18	0.633737
intron_22_42871469_42876137	0.52621	Esophagus_Muscularis	0.974272	PACSIN2	intron_22_43267475_43272143	ENSG00000100266.19	-0.633803
intron_22_46675552_46676600	0.527518	Esophagus_Muscularis	0.974272	GRAMD4	intron_22_47071449_47072497	ENSG00000075240.17	0.631799
intron_22_50465328_50465763	0.527218	Esophagus_Muscularis	0.974272	SBF1	intron_22_50903757_50904192	ENSG00000100241.22	0.632258
intron_2_112216468_112230703	0.527662	Esophagus_Muscularis	0.974272	ZC3H8	intron_2_112974045_112988280	ENSG00000144161.14	-0.631579
intron_2_112216468_112230903	0.527662	Esophagus_Muscularis	0.974272	ZC3H8	intron_2_112974045_112988480	ENSG00000144161.14	0.631579
intron_2_159448409_159478575	0.525431	Esophagus_Muscularis	0.974272	BAZ2B	intron_2_160304920_160335086	ENSG00000123636.19	0.634996
intron_2_182743712_182751658	0.525514	Esophagus_Muscularis	0.974272	DNAJC10	intron_2_183608439_183616385	ENSG00000077232.19	-0.634868
intron_2_202214434_202238440	0.525679	Esophagus_Muscularis	0.974272	SUMO1	intron_2_203079157_203103163	ENSG00000116030.17	0.634615
intron_2_218662260_218662510	0.52539	Esophagus_Muscularis	0.974272	BCS1L	intron_2_219526983_219527233	ENSG00000074582.15	-0.63506
intron_2_218662260_218662515	0.527521	Esophagus_Muscularis	0.974272	BCS1L	intron_2_219526983_219527238	ENSG00000074582.15	0.631795
intron_2_231463316_231464336	0.524861	Esophagus_Muscularis	0.974272	NCL	intron_2_232328027_232329047	ENSG00000115053.17	-0.63587
intron_2_24068459_24074076	0.527267	Esophagus_Muscularis	0.974272	SF3B6	intron_2_24291329_24296946	ENSG00000115128.7	0.632184
intron_2_241097427_241099396	0.52564	Esophagus_Muscularis	0.974272	MTERF4	intron_2_242036842_242038811	ENSG00000122085.17	0.634675
intron_2_241097427_241102253	0.52564	Esophagus_Muscularis	0.974272	MTERF4	intron_2_242036842_242041668	ENSG00000122085.17	0.634675
intron_2_241099894_241102253	0.52564	Esophagus_Muscularis	0.974272	MTERF4	intron_2_242039309_242041668	ENSG00000122085.17	0.634675
intron_2_241972169_241972452	0.526429	Esophagus_Muscularis	0.974272	LINC01238	intron_2_242914320_242914603	ENSG00000237940.3	-0.633467
intron_2_50922687_50925938	0.526516	Esophagus_Muscularis	0.974272	NRXN1	intron_2_51149825_51153076	ENSG00000179915.25	0.633333
intron_2_55243668_55244029	0.526516	Esophagus_Muscularis	0.974272	MTIF2	intron_2_55470804_55471165	ENSG00000085760.15	0.633333
intron_3_127580163_127590410	0.52573	Esophagus_Muscularis	0.974272	TPRA1	intron_3_127299006_127309253	ENSG00000163870.16	0.634538
intron_3_127588160_127590410	0.52573	Esophagus_Muscularis	0.974272	TPRA1	intron_3_127307003_127309253	ENSG00000163870.16	-0.634538
intron_3_127915586_127927764	0.524539	Esophagus_Muscularis	0.974272	KBTBD12	intron_3_127634429_127646607	ENSG00000187715.13	-0.636364
intron_3_129507762_129512312	0.526516	Esophagus_Muscularis	0.974272	IFT122	intron_3_129226605_129231155	ENSG00000163913.14	0.633333
intron_3_179601790_179604527	0.524776	Esophagus_Muscularis	0.974272	MRPL47	intron_3_179319578_179322315	ENSG00000136522.14	-0.636
intron_3_33297725_33297869	0.527011	Esophagus_Muscularis	0.974272	FBXL2	intron_3_33339217_33339361	ENSG00000153558.16	0.632576
intron_3_33297725_33358967	0.527011	Esophagus_Muscularis	0.974272	FBXL2	intron_3_33339217_33400459	ENSG00000153558.16	0.632576
intron_3_57923023_57927296	0.527662	Esophagus_Muscularis	0.974272	SLMAP	intron_3_57908750_57913023	ENSG00000163681.17	-0.631579
intron_4_146183015_146187274	0.524539	Esophagus_Muscularis	0.974272	LSM6	intron_4_147104167_147108426	ENSG00000164167.12	-0.636364
intron_4_147661038_147668539	0.525419	Esophagus_Muscularis	0.974272	PRMT9	intron_4_148582189_148589690	ENSG00000164169.13	-0.635015
intron_5_131159611_131162572	0.525842	Esophagus_Muscularis	0.974272	HINT1	intron_5_130495304_130498265	ENSG00000169567.13	-0.634366
intron_5_31515219_31515454	0.527156	Esophagus_Muscularis	0.974272	DROSHA	intron_5_31515326_31515561	ENSG00000113360.17	-0.632353
intron_5_31515219_31521123	0.527156	Esophagus_Muscularis	0.974272	DROSHA	intron_5_31515326_31521230	ENSG00000113360.17	0.632353
intron_5_31515219_31526079	0.527156	Esophagus_Muscularis	0.974272	DROSHA	intron_5_31515326_31526186	ENSG00000113360.17	0.632353
intron_6_155257908_155260273	0.524919	Esophagus_Muscularis	0.974272	TFB1M	intron_6_155579042_155581407	ENSG00000029639.11	-0.635781
intron_6_155258082_155260273	0.524919	Esophagus_Muscularis	0.974272	TFB1M	intron_6_155579216_155581407	ENSG00000029639.11	0.635781
intron_6_167870498_167872214	0.525603	Esophagus_Muscularis	0.974272	AFDN	intron_6_168271178_168272894	ENSG00000130396.22	0.634732
intron_6_25081658_25084480	0.52595	Esophagus_Muscularis	0.974272	CMAHP	intron_6_25081886_25084708	ENSG00000168405.18	-0.6342
intron_6_33270283_33271691	0.526673	Esophagus_Muscularis	0.974272	VPS52	intron_6_33238060_33239468	ENSG00000223501.9	0.633094
intron_6_36076608_36095987	0.527236	Esophagus_Muscularis	0.974272	MAPK14	intron_6_36044385_36063764	ENSG00000112062.12	0.632231
intron_6_36076608_36100188	0.527236	Esophagus_Muscularis	0.974272	MAPK14	intron_6_36044385_36067965	ENSG00000112062.12	-0.632231
intron_7_158902595_158905989	0.527662	Esophagus_Muscularis	0.974272	DYNC2I1	intron_7_158695286_158698680	ENSG00000126870.16	0.631579
intron_7_158905283_158905989	0.527662	Esophagus_Muscularis	0.974272	DYNC2I1	intron_7_158697974_158698680	ENSG00000126870.16	-0.631579
intron_7_44427703_44481292	0.526645	Esophagus_Muscularis	0.974272	NUDCD3	intron_7_44467302_44520891	ENSG00000015676.18	-0.633136
intron_7_44427703_44484968	0.526645	Esophagus_Muscularis	0.974272	NUDCD3	intron_7_44467302_44524567	ENSG00000015676.18	0.633136
intron_7_76502456_76503426	0.525405	Esophagus_Muscularis	0.974272	DTX2	intron_7_76131773_76132743	ENSG00000091073.20	-0.635036
intron_7_99560695_99571688	0.52494	Esophagus_Muscularis	0.974272	ZNF655	intron_7_99158318_99169311	ENSG00000197343.11	0.635749
intron_9_110156497_110168399	0.527156	Esophagus_Muscularis	0.974272	PALM2AKAP2	intron_9_112918777_112930679	ENSG00000157654.19	0.632353
intron_9_93110721_93112218	0.525405	Esophagus_Muscularis	0.974272	CARD19	intron_9_95873003_95874500	ENSG00000165233.18	0.635036
intron_9_93111938_93112218	0.525405	Esophagus_Muscularis	0.974272	CARD19	intron_9_95874220_95874500	ENSG00000165233.18	-0.635036
intron_9_96534542_96539078	0.525071	Esophagus_Muscularis	0.974272	CDC14B	intron_9_99296824_99301360	ENSG00000081377.17	-0.635548
intron_3_101343954_101347872	0.632879	Brain_Putamen_basal_ganglia	0.974275	SENP7	intron_3_101062798_101066716	ENSG00000138468.16	-0.477679
intron_16_27225236_27225726	0.57341	Whole_Blood	0.974275	NSMCE1	intron_16_27236557_27237047	ENSG00000169189.17	-0.563036
intron_2_112020654_112021422	0.579233	smultixcan	0.974276	MERTK	intron_2_112778231_112778999	ENSG00000153208.18	0.0760935
intron_11_60378664_60383129	0.569526	Pituitary	0.974278	MS4A7	intron_11_60146137_60150602	ENSG00000166927.13	-0.56875
intron_11_58610334_58610950	0.561238	Ovary	0.974278	ZFP91-CNTF	intron_11_58377807_58378423	ENSG00000255073.8	-0.581004
intron_11_58610334_58610950	0.561238	Ovary	0.974278	ZFP91	intron_11_58377807_58378423	ENSG00000186660.15	-0.581004
intron_11_67396021_67396111	0.560314	Ovary	0.974278	RAD9A	intron_11_67163492_67163582	ENSG00000172613.8	0.582375
intron_11_8911671_8914826	0.561104	Ovary	0.974278	AKIP1	intron_11_8933218_8936373	ENSG00000166452.12	-0.581203
intron_11_8912533_8914826	0.561104	Ovary	0.974278	AKIP1	intron_11_8934080_8936373	ENSG00000166452.12	0.581203
intron_15_44536358_44536801	0.560379	Ovary	0.974278	EIF3J-DT	intron_15_44828556_44828999	ENSG00000179523.7	0.582278
intron_16_22420594_22426213	0.561017	Ovary	0.974278	RRN3P3	intron_16_22431915_22437534	ENSG00000290865.1	-0.581331
intron_16_74664745_74666786	0.560863	Ovary	0.974278	RFWD3	intron_16_74698643_74700684	ENSG00000168411.14	-0.58156
intron_16_77722617_77741582	0.56125	Ovary	0.974278	NUDT7	intron_16_77756514_77775479	ENSG00000140876.11	-0.580986
intron_17_17247151_17247480	0.560689	Ovary	0.974278	COPS3	intron_17_17150465_17150794	ENSG00000141030.13	0.581818
intron_17_17247560_17248926	0.560689	Ovary	0.974278	COPS3	intron_17_17150874_17152240	ENSG00000141030.13	-0.581818
intron_17_37021014_37031614	0.560285	Ovary	0.974278	AATF	intron_17_35378313_35388911	ENSG00000275700.6	0.582418
intron_19_44905923_44906602	0.561226	Ovary	0.974278	APOE	intron_19_45409180_45409859	ENSG00000130203.10	-0.581022
intron_19_48978002_48978098	0.560193	Ovary	0.974278	GYS1	intron_19_49481259_49481355	ENSG00000104812.15	0.582555
intron_1_11828219_11828458	0.560336	Ovary	0.974278	CLCN6	intron_1_11888276_11888515	ENSG00000011021.23	0.582343
intron_1_70355208_70366444	0.5614	Ovary	0.974278	HHLA3	intron_1_70820891_70832127	ENSG00000197568.15	0.580763
intron_20_50276390_50277491	0.561041	Ovary	0.974278	PELATON	intron_20_48892927_48894028	ENSG00000224397.9	-0.581297
intron_22_26482240_26483674	0.561051	Ovary	0.974278	HPS4	intron_22_26878206_26879640	ENSG00000100099.22	-0.581281
intron_22_26482240_26483765	0.561051	Ovary	0.974278	HPS4	intron_22_26878206_26879731	ENSG00000100099.22	0.581281
intron_22_38067770_38069033	0.560438	Ovary	0.974278	PICK1	intron_22_38463777_38465040	ENSG00000100151.16	-0.582192
intron_22_43137298_43141162	0.560769	Ovary	0.974278	MCAT	intron_22_43533304_43537168	ENSG00000100294.13	0.581699
intron_2_143952843_143957195	0.560722	Ovary	0.974278	GTDC1	intron_2_144710410_144714762	ENSG00000121964.15	0.581769
intron_2_29167540_29174373	0.560769	Ovary	0.974278	CLIP4	intron_2_29390406_29397239	ENSG00000115295.21	-0.581699
intron_2_70258276_70259360	0.560157	Ovary	0.974278	PCYOX1	intron_2_70485408_70486492	ENSG00000116005.12	-0.582609
intron_3_46863396_46866390	0.561051	Ovary	0.974278	MYL3	intron_3_46904886_46907880	ENSG00000160808.11	-0.581281
intron_3_46863396_46866508	0.561051	Ovary	0.974278	MYL3	intron_3_46904886_46907998	ENSG00000160808.11	0.581281
intron_3_68989017_68998011	0.560725	Ovary	0.974278	EOGT	intron_3_69038168_69047162	ENSG00000163378.14	0.581766
intron_4_102674070_102679611	0.561023	Ovary	0.974278	MANBA	intron_4_103595227_103600768	ENSG00000109323.11	-0.581322
intron_4_109734796_109742491	0.561468	Ovary	0.974278	CFI	intron_4_110655952_110663647	ENSG00000205403.15	-0.580663
intron_4_158699130_158703423	0.56148	Ovary	0.974278	ETFDH	intron_4_159620282_159624575	ENSG00000171503.13	0.580645
intron_5_149407078_149420481	0.560391	Ovary	0.974278	CARMN	intron_5_148786641_148800044	ENSG00000249669.12	-0.58226
intron_6_148487715_148514324	0.56148	Ovary	0.974278	SASH1	intron_6_148808851_148835460	ENSG00000111961.19	0.580645
intron_6_36211560_36213860	0.56047	Ovary	0.974278	BRPF3	intron_6_36179337_36181637	ENSG00000096070.19	0.582143
intron_6_43185610_43185955	0.560409	Ovary	0.974278	CUL9	intron_6_43153348_43153693	ENSG00000112659.14	-0.582234
intron_7_100604217_100605091	0.560768	Ovary	0.974278	PCOLCE	intron_7_100201840_100202714	ENSG00000106333.13	-0.581701
intron_7_100604502_100605091	0.560768	Ovary	0.974278	PCOLCE	intron_7_100202125_100202714	ENSG00000106333.13	0.581701
intron_7_100891088_100891169	0.56132	Ovary	0.974278	ACHE	intron_7_100488709_100488790	ENSG00000087085.16	-0.580882
intron_7_140335504_140337284	0.560379	Ovary	0.974278	SLC37A3	intron_7_140035304_140037084	ENSG00000157800.18	0.582278
intron_7_142862133_142862756	0.560506	Ovary	0.974278	EPHB6	intron_7_142559891_142560514	ENSG00000106123.12	-0.58209
intron_7_142863327_142863631	0.56132	Ovary	0.974278	EPHB6	intron_7_142561085_142561389	ENSG00000106123.12	-0.580882
intron_7_152105370_152108038	0.560338	Ovary	0.974278	GALNT11	intron_7_151802455_151805123	ENSG00000178234.13	-0.582339
intron_7_33017601_33019635	0.561072	Ovary	0.974278	NT5C3A	intron_7_33057213_33059247	ENSG00000122643.23	0.58125
intron_7_73708688_73709045	0.56148	Ovary	0.974278	STX1A	intron_7_73123018_73123375	ENSG00000106089.12	-0.580645
intron_7_73709122_73719602	0.56148	Ovary	0.974278	STX1A	intron_7_73123452_73133932	ENSG00000106089.12	0.580645
intron_8_61619019_61633683	0.561481	Ovary	0.974278	ASPH	intron_8_62531578_62546242	ENSG00000198363.18	-0.580642
intron_9_77210675_77211213	0.56062	Ovary	0.974278	VPS13A	intron_9_79825591_79826129	ENSG00000197969.14	-0.581921
intron_11_18322740_18333060	0.502385	Esophagus_Mucosa	0.97428	GTF2H1	intron_11_18344287_18354607	ENSG00000110768.12	0.670741
intron_12_68323240_68325441	0.502391	Esophagus_Mucosa	0.97428	MDM1	intron_12_68717020_68719221	ENSG00000111554.15	-0.670732
intron_15_90981981_90984018	0.502051	Esophagus_Mucosa	0.97428	ENSG00000284946	intron_15_91525211_91527248	ENSG00000284946.1	-0.671267
intron_15_90981981_90984018	0.502051	Esophagus_Mucosa	0.97428	PRC1	intron_15_91525211_91527248	ENSG00000198901.14	-0.671267
intron_16_1212138_1213780	0.502333	Esophagus_Mucosa	0.97428	CACNA1H	intron_16_1262138_1263780	ENSG00000196557.13	0.670823
intron_19_15428508_15429586	0.50224	Esophagus_Mucosa	0.97428	WIZ	intron_19_15539319_15540397	ENSG00000011451.21	0.670969
intron_19_17228309_17228803	0.502214	Esophagus_Mucosa	0.97428	OCEL1	intron_19_17339118_17339612	ENSG00000099330.9	-0.67101
intron_19_17228309_17229009	0.502214	Esophagus_Mucosa	0.97428	OCEL1	intron_19_17339118_17339818	ENSG00000099330.9	0.67101
intron_19_32882013_32887752	0.502241	Esophagus_Mucosa	0.97428	CEP89	intron_19_33372919_33378658	ENSG00000121289.18	0.670968
intron_1_153561591_153563734	0.502483	Esophagus_Mucosa	0.97428	S100A2	intron_1_153534067_153536210	ENSG00000196754.13	-0.670588
intron_21_44777417_44787920	0.502483	Esophagus_Mucosa	0.97428	UBE2G2	intron_21_46197332_46207835	ENSG00000184787.19	0.670588
intron_3_134552012_134561377	0.502304	Esophagus_Mucosa	0.97428	CEP63	intron_3_134270854_134280219	ENSG00000182923.20	-0.670869
intron_5_73052507_73054160	0.502483	Esophagus_Mucosa	0.97428	FCHO2	intron_5_72348334_72349987	ENSG00000157107.14	-0.670588
intron_5_73056107_73058433	0.502483	Esophagus_Mucosa	0.97428	FCHO2	intron_5_72351934_72354260	ENSG00000157107.14	0.670588
intron_7_107169185_107179879	0.502446	Esophagus_Mucosa	0.97428	HBP1	intron_7_106809630_106820324	ENSG00000105856.14	-0.670647
intron_10_33194780_33197650	0.501256	Pancreas	0.974291	NRP1	intron_10_33483708_33486578	ENSG00000099250.18	-0.672515
intron_10_3782214_3784913	0.501013	Pancreas	0.974291	KLF6	intron_10_3824406_3827105	ENSG00000067082.15	-0.672897
intron_15_42528420_42529675	0.501256	Pancreas	0.974291	SNAP23	intron_15_42820618_42821873	ENSG00000092531.10	0.672515
intron_19_15380612_15397150	0.501246	Pancreas	0.974291	AKAP8L	intron_19_15491423_15507961	ENSG00000011243.19	-0.67253
intron_19_55658981_55659210	0.501256	Pancreas	0.974291	U2AF2	intron_19_56170347_56170576	ENSG00000063244.14	0.672515
intron_2_56013711_56047222	0.500945	Pancreas	0.974291	MIR217HG	intron_2_56240846_56274357	ENSG00000226702.2	0.673004
intron_7_56061849_56062683	0.501078	Pancreas	0.974291	CCT6A	intron_7_56129542_56130376	ENSG00000146731.11	-0.672794
intron_9_131139407_131140549	0.501121	Pancreas	0.974291	NUP214	intron_9_134014794_134015936	ENSG00000126883.19	-0.672727
intron_9_131140710_131144280	0.501121	Pancreas	0.974291	NUP214	intron_9_134016097_134019667	ENSG00000126883.19	0.672727
intron_12_120503885_120503970	0.57925	smultixcan	0.974291	COQ5	intron_12_120941688_120941773	ENSG00000110871.15	0.341147
intron_10_125111093_125158635	0.580327	smultixcan	0.974294	CTBP2	intron_10_126799662_126847204	ENSG00000175029.17	-0.557472
intron_10_128101701_128102579	0.58193	smultixcan	0.974294	MKI67	intron_10_129899965_129900843	ENSG00000148773.14	-0.906543
intron_10_133531734_133532124	0.581212	smultixcan	0.974294	CYP2E1	intron_10_135345238_135345628	ENSG00000130649.10	-0.548747
intron_10_16874503_16876897	0.580701	smultixcan	0.974294	CUBN	intron_10_16916502_16918896	ENSG00000107611.16	-0.55236
intron_10_3166380_3166978	0.582089	smultixcan	0.974294	PITRM1	intron_10_3208572_3209170	ENSG00000107959.17	-0.550336
intron_10_33182748_33185628	0.581618	smultixcan	0.974294	NRP1	intron_10_33471676_33474556	ENSG00000099250.18	-0.563957
intron_10_58269304_58277117	0.579365	smultixcan	0.974294	CISD1	intron_10_60029064_60036877	ENSG00000122873.12	0.0620037
intron_10_68737048_68737845	0.579465	smultixcan	0.974294	CCAR1	intron_10_70496805_70497602	ENSG00000060339.14	0.554167
intron_10_68740661_68742376	0.579465	smultixcan	0.974294	CCAR1	intron_10_70500418_70502133	ENSG00000060339.14	-0.554167
intron_10_71755466_71760868	0.580283	smultixcan	0.974294	VSIR	intron_10_73515223_73520625	ENSG00000107738.20	0.109231
intron_10_79611641_79611803	0.581393	smultixcan	0.974294	SFTPA1	intron_10_81371397_81371559	ENSG00000122852.15	-0.551351
intron_10_98407997_98410939	0.580803	smultixcan	0.974294	PYROXD2	intron_10_100167754_100170696	ENSG00000119943.13	0.54326
intron_11_107429451_107433634	0.579456	smultixcan	0.974294	CWF19L2	intron_11_107300177_107304360	ENSG00000152404.16	0.480289
intron_11_124877658_124878584	0.58048	smultixcan	0.974294	ROBO3	intron_11_124747554_124748480	ENSG00000154134.15	0.552684
intron_11_125582420_125583521	0.579367	smultixcan	0.974294	EI24	intron_11_125452315_125453416	ENSG00000149547.15	0.797337
intron_11_134380747_134381924	0.581804	smultixcan	0.974294	B3GAT1	intron_11_134250641_134251818	ENSG00000109956.13	0.445836
intron_11_17398441_17402661	0.58052	smultixcan	0.974294	ABCC8	intron_11_17419988_17424208	ENSG00000006071.16	-1.0402
intron_11_1995788_1995876	0.579563	smultixcan	0.974294	H19	intron_11_2017018_2017106	ENSG00000130600.21	0.620309
intron_11_1995998_1996079	0.58087	smultixcan	0.974294	H19	intron_11_2017228_2017309	ENSG00000130600.21	-0.545462
intron_11_2135529_2137192	0.582319	smultixcan	0.974294	IGF2	intron_11_2156759_2158422	ENSG00000167244.22	0.427778
intron_11_46361963_46367291	0.579633	smultixcan	0.974294	DGKZ	intron_11_46383513_46388841	ENSG00000149091.15	0.553922
intron_11_5595350_5645685	0.579542	smultixcan	0.974294	ENSG00000239920	intron_11_5616580_5666915	ENSG00000239920.2	0.554054
intron_11_6465732_6473084	0.580342	smultixcan	0.974294	TRIM3	intron_11_6486962_6494314	ENSG00000110171.21	0.516026
intron_11_6465732_6473791	0.580342	smultixcan	0.974294	TRIM3	intron_11_6486962_6495021	ENSG00000110171.21	0.304087
intron_11_93796540_93801835	0.57943	smultixcan	0.974294	MED17	intron_11_93529706_93535001	ENSG00000042429.12	-0.554217
intron_11_94445893_94447219	0.580948	smultixcan	0.974294	MRE11	intron_11_94179059_94180385	ENSG00000020922.13	-0.552
intron_11_95232176_95232590	0.582319	smultixcan	0.974294	LNCRNA-IUR	intron_11_94965340_94965754	ENSG00000245552.9	-0.55
intron_11_996225_1000432	0.580681	smultixcan	0.974294	AP2A2	intron_11_996225_1000432	ENSG00000183020.15	0.552097
intron_12_103798677_103802080	0.581721	smultixcan	0.974294	NT5DC3	intron_12_104192455_104195858	ENSG00000111696.12	-0.550872
intron_12_105050707_105052090	0.57996	smultixcan	0.974294	ALDH1L2	intron_12_105444485_105445868	ENSG00000136010.14	-0.276721
intron_12_112651827_112792143	0.582319	smultixcan	0.974294	RPH3A	intron_12_113089632_113229948	ENSG00000089169.15	0.55
intron_12_113161997_113162896	0.579546	smultixcan	0.974294	DDX54	intron_12_113599802_113600701	ENSG00000123064.13	-0.554047
intron_12_121223043_121228533	0.582314	smultixcan	0.974294	P2RX4	intron_12_121660846_121666336	ENSG00000135124.16	-0.834846
intron_12_123616603_123617758	0.579901	smultixcan	0.974294	DDX55	intron_12_124101150_124102305	ENSG00000111364.16	-0.166021
intron_12_124535611_124567308	0.580335	smultixcan	0.974294	NCOR2	intron_12_125020157_125051854	ENSG00000196498.14	0.255422
intron_12_25209911_25225614	0.580449	smultixcan	0.974294	KRAS	intron_12_25362845_25378548	ENSG00000133703.14	0.000622683
intron_12_30716676_30719079	0.581822	smultixcan	0.974294	CAPRIN2	intron_12_30869610_30872013	ENSG00000110888.19	-0.550725
intron_12_3273246_3278421	0.581018	smultixcan	0.974294	TSPAN9	intron_12_3382412_3387587	ENSG00000011105.14	-0.154161
intron_12_32792731_32796109	0.580035	smultixcan	0.974294	PKP2	intron_12_32945665_32949043	ENSG00000057294.17	0
intron_12_3733210_3764565	0.580425	smultixcan	0.974294	CRACR2A	intron_12_3842376_3873731	ENSG00000130038.10	0.552764
intron_12_4596445_4596589	0.581822	smultixcan	0.974294	DYRK4	intron_12_4705611_4705755	ENSG00000010219.14	0.550725
intron_12_52041929_52054327	0.579905	smultixcan	0.974294	NR4A1	intron_12_52435713_52448111	ENSG00000123358.20	-0.697992
intron_12_53020026_53021716	0.581769	smultixcan	0.974294	EIF4B	intron_12_53413810_53415500	ENSG00000063046.18	-0.514082
intron_12_53020026_53021806	0.581769	smultixcan	0.974294	EIF4B	intron_12_53413810_53415590	ENSG00000063046.18	0.49431
intron_12_53021860_53022254	0.581769	smultixcan	0.974294	EIF4B	intron_12_53415644_53416038	ENSG00000063046.18	-0.550802
intron_12_53021860_53022493	0.581769	smultixcan	0.974294	EIF4B	intron_12_53415644_53416277	ENSG00000063046.18	0.550802
intron_12_53040263_53043098	0.581769	smultixcan	0.974294	TNS2-AS1	intron_12_53434047_53436882	ENSG00000257337.9	-0.550802
intron_12_7203551_7207659	0.5822	smultixcan	0.974294	PEX5	intron_12_7356147_7360255	ENSG00000139197.11	0.846392
intron_13_111339438_111339863	0.580178	smultixcan	0.974294	TEX29	intron_13_111991785_111992210	ENSG00000153495.11	-0.776997
intron_13_39031631_39037198	0.581792	smultixcan	0.974294	PROSER1	intron_13_39605768_39611335	ENSG00000120685.20	0.403897
intron_13_49663195_49669777	0.579557	smultixcan	0.974294	EBPL	intron_13_50237331_50243913	ENSG00000123179.14	-0.549128
intron_13_60510755_60528367	0.581311	smultixcan	0.974294	TDRD3	intron_13_61084889_61102501	ENSG00000083544.16	-0.551471
intron_13_95895304_95900807	0.581967	smultixcan	0.974294	UGGT2	intron_13_96547558_96553061	ENSG00000102595.21	-0.922784
intron_14_100293377_100298842	0.580593	smultixcan	0.974294	SLC25A29	intron_14_100759714_100765179	ENSG00000197119.13	-0.552518
intron_14_100295993_100298027	0.580593	smultixcan	0.974294	SLC25A29	intron_14_100762330_100764364	ENSG00000197119.13	0.552518
intron_14_50726066_50729523	0.580404	smultixcan	0.974294	NIN	intron_14_51192784_51196241	ENSG00000100503.27	-0.389004
intron_14_52682408_52683788	0.582229	smultixcan	0.974294	ERO1A	intron_14_53149126_53150506	ENSG00000197930.13	0.145545
intron_14_52708706_52711101	0.581179	smultixcan	0.974294	PSMC6	intron_14_53175424_53177819	ENSG00000100519.12	-0.565743
intron_14_55061701_55062618	0.581311	smultixcan	0.974294	MAPK1IP1L	intron_14_55528419_55529336	ENSG00000168175.15	-0.361308
intron_14_73264335_73264556	0.581854	smultixcan	0.974294	PAPLN	intron_14_73731043_73731264	ENSG00000100767.17	0.417832
intron_14_73264335_73264588	0.581854	smultixcan	0.974294	PAPLN	intron_14_73731043_73731296	ENSG00000100767.17	0.118755
intron_14_90397233_90398452	0.580635	smultixcan	0.974294	CALM1	intron_14_90863577_90864796	ENSG00000198668.14	0.552458
intron_15_30952038_30953562	0.582243	smultixcan	0.974294	MTMR10	intron_15_31244241_31245765	ENSG00000166912.17	0.607523
intron_15_55356409_55359539	0.580073	smultixcan	0.974294	CCPG1	intron_15_55648607_55651737	ENSG00000260916.8	0.553279
intron_15_55356409_55359539	0.580073	smultixcan	0.974294	DNAAF4-CCPG1	intron_15_55648607_55651737	ENSG00000261771.5	0.553279
intron_15_55356409_55359788	0.580073	smultixcan	0.974294	CCPG1	intron_15_55648607_55651986	ENSG00000260916.8	0.553279
intron_15_57282598_57286157	0.581008	smultixcan	0.974294	TCF12	intron_15_57574796_57578355	ENSG00000140262.18	-0.521495
intron_15_59639157_59650669	0.580785	smultixcan	0.974294	GTF2A2	intron_15_59931356_59942868	ENSG00000140307.11	0
intron_15_73289238_73298348	0.581311	smultixcan	0.974294	NEO1	intron_15_73581579_73590689	ENSG00000067141.17	-0.551471
intron_15_80168316_80173014	0.579404	smultixcan	0.974294	FAH	intron_15_80460658_80465356	ENSG00000103876.14	0.497491
intron_15_99877148_99882968	0.581137	smultixcan	0.974294	ENSG00000259363	intron_15_100417353_100423173	ENSG00000259363.6	-0.551724
intron_16_10818182_10818485	0.582319	smultixcan	0.974294	TVP23A	intron_16_10912039_10912342	ENSG00000166676.17	0.45
intron_16_19710586_19711372	0.582104	smultixcan	0.974294	KNOP1	intron_16_19721908_19722694	ENSG00000103550.14	-0.547995
intron_16_19711440_19714118	0.581665	smultixcan	0.974294	KNOP1	intron_16_19722762_19725440	ENSG00000103550.14	-0.548788
intron_16_20476659_20477369	0.579685	smultixcan	0.974294	ACSM2A	intron_16_20487981_20488691	ENSG00000183747.12	-0.553845
intron_16_28477877_28479644	0.582279	smultixcan	0.974294	CLN3	intron_16_28489198_28490965	ENSG00000188603.22	-0.0704444
intron_16_28477877_28479644	0.582279	smultixcan	0.974294	ENSG00000261832	intron_16_28489198_28490965	ENSG00000261832.6	-0.0704444
intron_16_3132103_3134630	0.580489	smultixcan	0.974294	ZNF213-AS1	intron_16_3182104_3184631	ENSG00000263072.10	-0.0111833
intron_16_314683_352369	0.581973	smultixcan	0.974294	AXIN1	intron_16_364683_402369	ENSG00000103126.15	-0.550505
intron_16_3317022_3317190	0.580245	smultixcan	0.974294	ZNF75A	intron_16_3367022_3367190	ENSG00000162086.16	0.321029
intron_16_672384_672489	0.580324	smultixcan	0.974294	RHOT2	intron_16_722384_722489	ENSG00000140983.15	0.672576
intron_16_67950493_67951140	0.580463	smultixcan	0.974294	SLC12A4	intron_16_67984396_67985043	ENSG00000124067.17	0.508172
intron_16_67990997_67991115	0.5793	smultixcan	0.974294	DPEP2	intron_16_68024900_68025018	ENSG00000167261.14	0.249859
intron_16_84996007_85011286	0.581283	smultixcan	0.974294	ZDHHC7	intron_16_85029613_85044892	ENSG00000153786.13	-0.853229
intron_16_89818538_89822233	0.580468	smultixcan	0.974294	SPIRE2	intron_16_89884946_89888641	ENSG00000204991.11	0.552701
intron_16_89850660_89854286	0.581664	smultixcan	0.974294	SPIRE2	intron_16_89917068_89920694	ENSG00000204991.11	0
intron_17_18016260_18021123	0.579369	smultixcan	0.974294	ATPAF2	intron_17_17919574_17924437	ENSG00000171953.16	0.554307
intron_17_1812115_1827861	0.582212	smultixcan	0.974294	SMYD4	intron_17_1715409_1731155	ENSG00000186532.12	-0.549752
intron_17_18856429_18857784	0.579608	smultixcan	0.974294	PRPSAP2	intron_17_18759742_18761097	ENSG00000141127.15	0.553957
intron_17_19661268_19663333	0.580516	smultixcan	0.974294	ALDH3A2	intron_17_19564581_19566646	ENSG00000072210.19	-0.552632
intron_17_32447046_32454495	0.580891	smultixcan	0.974294	PSMD11	intron_17_30774064_30781513	ENSG00000108671.11	0.552083
intron_17_33981600_33984187	0.582319	smultixcan	0.974294	ENSG00000279668	intron_17_32308619_32311206	ENSG00000279668.4	-0.55
intron_17_39083540_39087607	0.582319	smultixcan	0.974294	PLXDC1	intron_17_37239793_37243860	ENSG00000161381.14	0.502174
intron_17_39927814_39929108	0.580984	smultixcan	0.974294	ENSG00000264968	intron_17_38084067_38085361	ENSG00000264968.1	0.551948
intron_17_39929233_39934611	0.580984	smultixcan	0.974294	ENSG00000264968	intron_17_38085486_38090864	ENSG00000264968.1	0.551948
intron_17_40189375_40190434	0.582371	smultixcan	0.974294	RAPGEFL1	intron_17_38345627_38346686	ENSG00000108352.13	-0.153979
intron_17_4151022_4154674	0.58154	smultixcan	0.974294	CYB5D2	intron_17_4054316_4057968	ENSG00000167740.10	0.551136
intron_17_4735508_4736289	0.581584	smultixcan	0.974294	CXCL16	intron_17_4638803_4639584	ENSG00000161921.17	-0.583136
intron_17_4735508_4738408	0.581905	smultixcan	0.974294	CXCL16	intron_17_4638803_4641703	ENSG00000161921.17	0.628646
intron_17_4951914_4952795	0.580891	smultixcan	0.974294	ENO3	intron_17_4855209_4856090	ENSG00000108515.18	-0.552083
intron_17_4952147_4952795	0.580891	smultixcan	0.974294	ENO3	intron_17_4855442_4856090	ENSG00000108515.18	0.473214
intron_17_4952890_4953051	0.580891	smultixcan	0.974294	ENO3	intron_17_4856185_4856346	ENSG00000108515.18	-0.552083
intron_17_50064607_50068056	0.580425	smultixcan	0.974294	ITGA3	intron_17_48141971_48145420	ENSG00000005884.18	-0.184255
intron_17_64066932_64068190	0.579949	smultixcan	0.974294	ERN1	intron_17_62144292_62145550	ENSG00000178607.17	0.0461216
intron_17_7001811_7005257	0.580642	smultixcan	0.974294	ALOX12	intron_17_6905130_6908576	ENSG00000108839.12	0.552448
intron_17_74312075_74314121	0.580598	smultixcan	0.974294	DNAI2	intron_17_72308214_72310260	ENSG00000171595.14	0.552511
intron_17_74788870_74790200	0.582319	smultixcan	0.974294	TMEM104	intron_17_72785009_72786339	ENSG00000109066.14	-0.183333
intron_17_75937593_75938147	0.580597	smultixcan	0.974294	FBF1	intron_17_73933674_73934228	ENSG00000188878.20	0.552169
intron_17_78485162_78489375	0.581563	smultixcan	0.974294	DNAH17-AS1	intron_17_76481244_76485457	ENSG00000267432.6	-0.79562
intron_17_8142835_8143266	0.581569	smultixcan	0.974294	PER1	intron_17_8046153_8046584	ENSG00000179094.16	-0.551095
intron_17_81909037_81909514	0.579872	smultixcan	0.974294	PCYT2	intron_17_79866913_79867390	ENSG00000185813.11	-0.553571
intron_17_82058818_82059948	0.581831	smultixcan	0.974294	DUS1L	intron_17_80016694_80017824	ENSG00000169718.18	0.654006
intron_18_22984990_22989221	0.580642	smultixcan	0.974294	RBBP8	intron_18_20564953_20569184	ENSG00000101773.19	0.467456
intron_18_36139613_36141137	0.580389	smultixcan	0.974294	ELP2	intron_18_33719576_33721100	ENSG00000134759.14	-0.552817
intron_18_62575550_62576512	0.58049	smultixcan	0.974294	ZCCHC2	intron_18_60242783_60243745	ENSG00000141664.10	-0.918676
intron_19_17422458_17423498	0.581994	smultixcan	0.974294	MVB12A	intron_19_17533267_17534307	ENSG00000141971.13	0.157052
intron_19_22022284_22022472	0.579991	smultixcan	0.974294	ENSG00000269504	intron_19_22205086_22205274	ENSG00000269504.3	0.553398
intron_19_3019773_3025020	0.582313	smultixcan	0.974294	TLE2	intron_19_3019771_3025018	ENSG00000065717.15	-0.537933
intron_19_35140629_35141132	0.580971	smultixcan	0.974294	ENSG00000221857	intron_19_35631533_35632036	ENSG00000221857.7	0.551899
intron_19_35140629_35141132	0.580971	smultixcan	0.974294	FXYD1	intron_19_35631533_35632036	ENSG00000266964.6	0.551899
intron_19_35784317_35784953	0.581934	smultixcan	0.974294	ARHGAP33	intron_19_36275219_36275855	ENSG00000004777.19	0.412921
intron_19_38405635_38406910	0.579572	smultixcan	0.974294	FAM98C	intron_19_38896275_38897550	ENSG00000130244.13	-0.537144
intron_19_38407077_38408751	0.582332	smultixcan	0.974294	FAM98C	intron_19_38897717_38899391	ENSG00000130244.13	0.452335
intron_19_47376989_47377100	0.581683	smultixcan	0.974294	DHX34	intron_19_47880246_47880357	ENSG00000134815.19	-0.493281
intron_19_47682152_47694115	0.58118	smultixcan	0.974294	BICRA	intron_19_48185409_48197372	ENSG00000063169.12	-0.613899
intron_19_49062009_49062639	0.580642	smultixcan	0.974294	NTF4	intron_19_49565266_49565896	ENSG00000225950.9	-0.11049
intron_19_53238557_53243744	0.581362	smultixcan	0.974294	ZNF677	intron_19_53741810_53746997	ENSG00000197928.11	0.349232
intron_19_55457212_55461512	0.58155	smultixcan	0.974294	ISOC2	intron_19_55968579_55972879	ENSG00000063241.8	0.543359
intron_19_55658981_55659210	0.579887	smultixcan	0.974294	U2AF2	intron_19_56170347_56170576	ENSG00000063244.14	0.334517
intron_19_56601591_56621268	0.579834	smultixcan	0.974294	ZNF71	intron_19_57112959_57132636	ENSG00000197951.10	-0.683136
intron_19_5786919_5787061	0.580855	smultixcan	0.974294	DUS3L	intron_19_5786930_5787072	ENSG00000141994.16	-0.543416
intron_19_7863280_7863424	0.579315	smultixcan	0.974294	EVI5L	intron_19_7928166_7928310	ENSG00000142459.9	-0.554386
intron_1_100267538_100268152	0.582157	smultixcan	0.974294	RTCA	intron_1_100733094_100733708	ENSG00000137996.13	-0.481055
intron_1_114594578_114595832	0.581822	smultixcan	0.974294	DENND2C	intron_1_115137199_115138453	ENSG00000175984.15	0.550725
intron_1_149933698_149933855	0.581137	smultixcan	0.974294	MTMR11	intron_1_149905591_149905748	ENSG00000014914.21	0.551724
intron_1_156335888_156337677	0.579633	smultixcan	0.974294	CCT3	intron_1_156305679_156307468	ENSG00000163468.15	0.553922
intron_1_158133193_158140498	0.581885	smultixcan	0.974294	LINC01704	intron_1_158102983_158110288	ENSG00000231666.7	-0.550633
intron_1_161707343_161710760	0.580642	smultixcan	0.974294	FCRLA	intron_1_161677133_161680550	ENSG00000132185.18	-0.552448
intron_1_161707343_161711934	0.580642	smultixcan	0.974294	FCRLA	intron_1_161677133_161681724	ENSG00000132185.18	-0.552448
intron_1_161710492_161710760	0.579347	smultixcan	0.974294	FCRLA	intron_1_161680282_161680550	ENSG00000132185.18	0.553486
intron_1_161710912_161711934	0.580642	smultixcan	0.974294	FCRLA	intron_1_161680702_161681724	ENSG00000132185.18	-0.552448
intron_1_173418622_173440463	0.581182	smultixcan	0.974294	PRDX6-AS1	intron_1_173387761_173409602	ENSG00000203739.6	-0.886483
intron_1_184708344_184710394	0.579653	smultixcan	0.974294	EDEM3	intron_1_184677478_184679528	ENSG00000116406.20	-0.470808
intron_1_193049851_193051754	0.582138	smultixcan	0.974294	UCHL5	intron_1_193018981_193020884	ENSG00000116750.14	0.330159
intron_1_205147745_205148205	0.579803	smultixcan	0.974294	DSTYK	intron_1_205116873_205117333	ENSG00000133059.17	1.11022e-17
intron_1_212804429_212804596	0.582187	smultixcan	0.974294	TATDN3	intron_1_212977771_212977938	ENSG00000203705.11	0.550193
intron_1_212807848_212812227	0.580864	smultixcan	0.974294	TATDN3	intron_1_212981190_212985569	ENSG00000203705.11	-0.552124
intron_1_224300663_224303723	0.581682	smultixcan	0.974294	NVL	intron_1_224488365_224491425	ENSG00000143748.18	0.241866
intron_1_230688562_230690014	0.579803	smultixcan	0.974294	COG2	intron_1_230824308_230825760	ENSG00000135775.14	0.196464
intron_1_241597997_241639882	0.582361	smultixcan	0.974294	OPN3	intron_1_241761299_241803184	ENSG00000054277.14	-0.08451
intron_1_24661396_24662660	0.579406	smultixcan	0.974294	SRRM1	intron_1_24987887_24989151	ENSG00000133226.19	-0.554252
intron_1_248855458_248855558	0.581255	smultixcan	0.974294	ZNF692	intron_1_249149657_249149757	ENSG00000171163.16	-0.299631
intron_1_248855635_248855725	0.581407	smultixcan	0.974294	ZNF692	intron_1_249149834_249149924	ENSG00000171163.16	-0.275735
intron_1_2499720_2502112	0.582088	smultixcan	0.974294	PLCH2	intron_1_2431159_2433551	ENSG00000149527.18	0.885371
intron_1_27732657_27734031	0.58027	smultixcan	0.974294	FAM76A	intron_1_28059168_28060542	ENSG00000009780.16	-0.552991
intron_1_36140166_36149092	0.580516	smultixcan	0.974294	TRAPPC3	intron_1_36605767_36614693	ENSG00000054116.12	0.552632
intron_1_37868614_37872930	0.579333	smultixcan	0.974294	INPP5B	intron_1_38334286_38338602	ENSG00000204084.13	0.537277
intron_1_61791447_61795467	0.581311	smultixcan	0.974294	PATJ	intron_1_62257119_62261139	ENSG00000132849.22	0.551471
intron_1_66905375_66906921	0.580642	smultixcan	0.974294	DNAI4	intron_1_67371058_67372604	ENSG00000152763.17	0.552448
intron_1_962917_963109	0.581298	smultixcan	0.974294	KLHL17	intron_1_898297_898489	ENSG00000187961.15	-0.545482
intron_20_284081_289559	0.579547	smultixcan	0.974294	C20orf96	intron_20_264722_270200	ENSG00000196476.12	0.216129
intron_20_30357187_30361657	0.581471	smultixcan	0.974294	FAM242A	intron_20_29591863_29596333	ENSG00000231934.2	-0.551237
intron_20_30357241_30361657	0.581471	smultixcan	0.974294	FAM242A	intron_20_29591917_29596333	ENSG00000231934.2	-0.551237
intron_20_35560638_35561852	0.58046	smultixcan	0.974294	FER1L4	intron_20_34148405_34149619	ENSG00000088340.17	-0.552712
intron_20_3745597_3745915	0.581684	smultixcan	0.974294	HSPA12B	intron_20_3726244_3726562	ENSG00000132622.11	-0.550926
intron_20_46128224_46128330	0.581308	smultixcan	0.974294	CD40	intron_20_44756863_44756969	ENSG00000101017.15	-0.369047
intron_20_5942036_5942428	0.581108	smultixcan	0.974294	TRMT6	intron_20_5922682_5923074	ENSG00000089195.15	0.663623
intron_20_63244084_63247066	0.579648	smultixcan	0.974294	NKAIN4	intron_20_61875436_61878418	ENSG00000101198.15	-0.553899
intron_21_14084144_14143757	0.582005	smultixcan	0.974294	ENSG00000224905	intron_21_15456465_15516078	ENSG00000224905.8	0.550459
intron_21_16194633_16231056	0.581847	smultixcan	0.974294	MIR99AHG	intron_21_17566953_17603376	ENSG00000215386.15	-0.516328
intron_21_31660708_31663790	0.580464	smultixcan	0.974294	SOD1	intron_21_33033021_33036103	ENSG00000142168.15	-0.843083
intron_21_33245074_33246718	0.58217	smultixcan	0.974294	ENSG00000249624	intron_21_34617379_34619023	ENSG00000249624.10	0.523249
intron_21_33245074_33246718	0.58217	smultixcan	0.974294	IFNAR2	intron_21_34617379_34619023	ENSG00000159110.22	0.523249
intron_21_41713000_41713551	0.580132	smultixcan	0.974294	LINC00479	intron_21_43133160_43133711	ENSG00000236384.7	0.553191
intron_21_46230527_46240834	0.581311	smultixcan	0.974294	MCM3AP-AS1	intron_21_47650441_47660748	ENSG00000215424.10	0.551471
intron_21_46430657_46431529	0.57981	smultixcan	0.974294	PCNT	intron_21_47850571_47851443	ENSG00000160299.19	0.13502
intron_22_20995026_20995746	0.579686	smultixcan	0.974294	ENSG00000285314	intron_22_21349315_21350035	ENSG00000285314.1	0.773958
intron_22_20995026_20995746	0.579686	smultixcan	0.974294	LZTR1	intron_22_21349315_21350035	ENSG00000099949.22	0.773958
intron_22_23619393_23620594	0.581298	smultixcan	0.974294	DRICH1	intron_22_23961580_23962781	ENSG00000189269.12	-0.0143102
intron_22_30018729_30050461	0.581393	smultixcan	0.974294	HORMAD2-AS1	intron_22_30414718_30446450	ENSG00000227117.6	0.486487
intron_22_32869125_32931390	0.580984	smultixcan	0.974294	SYN3	intron_22_33265112_33327375	ENSG00000185666.15	-0.551948
intron_22_37613191_37614190	0.581311	smultixcan	0.974294	GGA1	intron_22_38009198_38010197	ENSG00000100083.19	0.341387
intron_22_37947463_37951460	0.580132	smultixcan	0.974294	C22orf23	intron_22_38343470_38347467	ENSG00000128346.11	0.553191
intron_22_37947463_37953047	0.580132	smultixcan	0.974294	C22orf23	intron_22_38343470_38349054	ENSG00000128346.11	0.553191
intron_22_46053920_46056847	0.579617	smultixcan	0.974294	PRR34-AS1	intron_22_46449800_46452727	ENSG00000241990.5	0.46791
intron_2_112552816_112557910	0.580552	smultixcan	0.974294	POLR1B	intron_2_113310393_113315487	ENSG00000125630.16	-0.161727
intron_2_178414113_178426366	0.581071	smultixcan	0.974294	CHROMR	intron_2_179278840_179291093	ENSG00000223960.9	-0.551821
intron_2_190366895_190369103	0.582249	smultixcan	0.974294	INPP1	intron_2_191231621_191233829	ENSG00000151689.13	-0.550103
intron_2_201160942_201163835	0.580474	smultixcan	0.974294	CFLAR	intron_2_202025665_202028558	ENSG00000003402.21	0.552693
intron_2_209700338_209704450	0.582042	smultixcan	0.974294	MAP2	intron_2_210565062_210569174	ENSG00000078018.22	-0.462969
intron_2_219221302_219222272	0.581405	smultixcan	0.974294	ATG9A	intron_2_220086024_220086994	ENSG00000198925.12	0.551334
intron_2_22530353_22531036	0.579593	smultixcan	0.974294	ENSG00000228999	intron_2_22753225_22753908	ENSG00000228999.4	-0.55398
intron_2_227342819_227355677	0.581684	smultixcan	0.974294	MFF	intron_2_228207535_228220393	ENSG00000168958.21	0.550926
intron_2_227617224_227617478	0.579842	smultixcan	0.974294	ENSG00000236116	intron_2_228481940_228482194	ENSG00000236116.1	0.553616
intron_2_232811351_232812391	0.581058	smultixcan	0.974294	GIGYF2	intron_2_233676061_233677101	ENSG00000204120.16	5.55112e-17
intron_2_237552437_237553566	0.579511	smultixcan	0.974294	MLPH	intron_2_238461080_238462209	ENSG00000115648.14	0.545395
intron_2_253115_263984	0.579564	smultixcan	0.974294	SH3YL1	intron_2_253115_263984	ENSG00000035115.22	0.675951
intron_2_37279929_37282542	0.580658	smultixcan	0.974294	PRKD3	intron_2_37507072_37509685	ENSG00000115825.11	0.422637
intron_2_44931477_44935280	0.580806	smultixcan	0.974294	LINC01833	intron_2_45158616_45162419	ENSG00000259439.3	0.552208
intron_2_61522683_61525270	0.582089	smultixcan	0.974294	XPO1	intron_2_61749818_61752405	ENSG00000082898.19	-0.642481
intron_2_70150564_70160625	0.579796	smultixcan	0.974294	C2orf42	intron_2_70377696_70387757	ENSG00000115998.8	-0.809601
intron_2_70989017_70989749	0.580485	smultixcan	0.974294	ENSG00000258881	intron_2_71216147_71216879	ENSG00000258881.6	-0.550497
intron_2_70989017_70989749	0.580485	smultixcan	0.974294	TEX261	intron_2_71216147_71216879	ENSG00000144043.13	-0.550497
intron_2_95048126_95049581	0.580847	smultixcan	0.974294	MAL	intron_2_95713871_95715326	ENSG00000172005.11	-0.552147
intron_3_109148386_109149805	0.581822	smultixcan	0.974294	C3orf85	intron_3_108867233_108868652	ENSG00000241224.8	-0.550725
intron_3_113420179_113426124	0.579542	smultixcan	0.974294	CFAP44	intron_3_113139026_113144971	ENSG00000206530.11	0.554054
intron_3_113420179_113426124	0.579542	smultixcan	0.974294	ENSG00000285943	intron_3_113139026_113144971	ENSG00000285943.1	0.554054
intron_3_124970801_124973731	0.581137	smultixcan	0.974294	HEG1	intron_3_124689645_124692575	ENSG00000173706.15	0.551724
intron_3_125827455_125861704	0.579738	smultixcan	0.974294	LINC02614	intron_3_125546298_125580547	ENSG00000241288.8	0.65187
intron_3_126439727_126441765	0.581779	smultixcan	0.974294	ZXDC	intron_3_126158570_126160608	ENSG00000070476.15	-0.591966
intron_3_12820181_12825470	0.579302	smultixcan	0.974294	CAND2	intron_3_12861680_12866969	ENSG00000144712.13	0.0792006
intron_3_15425089_15426287	0.580352	smultixcan	0.974294	METTL6	intron_3_15466596_15467794	ENSG00000206562.12	0.452348
intron_3_156826376_156829286	0.580035	smultixcan	0.974294	LEKR1	intron_3_156544165_156547075	ENSG00000197980.14	-0.553333
intron_3_156826880_156829286	0.580035	smultixcan	0.974294	LEKR1	intron_3_156544669_156547075	ENSG00000197980.14	0.553333
intron_3_156827109_156829286	0.580035	smultixcan	0.974294	LEKR1	intron_3_156544898_156547075	ENSG00000197980.14	0.553333
intron_3_167373787_167379638	0.580328	smultixcan	0.974294	ZBBX	intron_3_167091575_167097426	ENSG00000169064.13	0.501746
intron_3_168010823_168024526	0.581137	smultixcan	0.974294	GOLIM4	intron_3_167728611_167742314	ENSG00000173905.9	0.131363
intron_3_184423132_184425697	0.581672	smultixcan	0.974294	LINC02054	intron_3_184140920_184143485	ENSG00000224153.3	-0.550943
intron_3_190308439_190310169	0.581822	smultixcan	0.974294	CLDN1	intron_3_190026228_190027958	ENSG00000163347.6	-0.550725
intron_3_194715182_194727202	0.581822	smultixcan	0.974294	ENSG00000233987	intron_3_194435911_194447931	ENSG00000233987.2	0.550725
intron_3_196939432_196942426	0.579949	smultixcan	0.974294	NCBP2	intron_3_196666303_196669297	ENSG00000114503.11	0.553459
intron_3_196948375_196951821	0.579949	smultixcan	0.974294	PIGZ	intron_3_196675246_196678692	ENSG00000119227.8	0.553459
intron_3_19970717_19975601	0.579483	smultixcan	0.974294	RAB5A	intron_3_20012209_20017093	ENSG00000144566.11	-0.55414
intron_3_31709346_31713874	0.581822	smultixcan	0.974294	OSBPL10-AS1	intron_3_31750838_31755366	ENSG00000232490.6	0.550725
intron_3_33130067_33132555	0.580224	smultixcan	0.974294	CRTAP	intron_3_33171559_33174047	ENSG00000170275.15	0.553058
intron_3_50261316_50262967	0.581985	smultixcan	0.974294	ENSG00000230454	intron_3_50298748_50300399	ENSG00000230454.1	0.387307
intron_3_52817058_52818052	0.58148	smultixcan	0.974294	ENSG00000243696	intron_3_52851074_52852068	ENSG00000243696.5	0.536034
intron_3_52817058_52818052	0.58148	smultixcan	0.974294	ITIH4	intron_3_52851074_52852068	ENSG00000055955.17	0.536034
intron_3_53186695_53187340	0.582319	smultixcan	0.974294	PRKCD	intron_3_53220711_53221356	ENSG00000163932.16	-0.55
intron_3_64867257_64973812	0.580226	smultixcan	0.974294	ADAMTS9-AS2	intron_3_64852932_64959487	ENSG00000241684.8	-0.551932
intron_4_101196116_101346739	0.58162	smultixcan	0.974294	PPP3CA	intron_4_102117273_102267896	ENSG00000138814.17	-0.393586
intron_4_102674070_102679611	0.580998	smultixcan	0.974294	MANBA	intron_4_103595227_103600768	ENSG00000109323.11	-0.550965
intron_4_119214222_119217550	0.581578	smultixcan	0.974294	USP53	intron_4_120135377_120138705	ENSG00000145390.12	0.190322
intron_4_141222491_141224487	0.57993	smultixcan	0.974294	ZNF330	intron_4_142143645_142145641	ENSG00000109445.11	0.553487
intron_4_173388395_173391173	0.580045	smultixcan	0.974294	SCRG1	intron_4_174309546_174312324	ENSG00000164106.8	0.264811
intron_4_174097829_174119897	0.580028	smultixcan	0.974294	LINC02268	intron_4_175018980_175041048	ENSG00000248174.8	-0.963936
intron_4_20713539_20718816	0.581339	smultixcan	0.974294	PACRGL	intron_4_20715162_20720439	ENSG00000163138.19	-0.547572
intron_4_26420725_26424342	0.581822	smultixcan	0.974294	RBPJ	intron_4_26422347_26425964	ENSG00000168214.22	-0.550725
intron_4_67932060_67944510	0.580321	smultixcan	0.974294	TMPRSS11A	intron_4_68797778_68810228	ENSG00000187054.16	0.552916
intron_5_138932712_138933802	0.579542	smultixcan	0.974294	CTNNA1	intron_5_138268401_138269491	ENSG00000044115.21	0.184685
intron_5_146878195_146878701	0.57947	smultixcan	0.974294	PPP2R2B	intron_5_146257758_146258264	ENSG00000156475.19	0.554159
intron_5_170067686_170069137	0.580516	smultixcan	0.974294	DOCK2	intron_5_169494690_169496141	ENSG00000134516.20	-0.552632
intron_5_176355749_176359481	0.582319	smultixcan	0.974294	KIAA1191	intron_5_175782752_175786484	ENSG00000122203.15	0.55
intron_5_176355749_176361602	0.582319	smultixcan	0.974294	KIAA1191	intron_5_175782752_175788605	ENSG00000122203.15	-0.55
intron_5_678064_693278	0.581148	smultixcan	0.974294	TPPP	intron_5_678179_693393	ENSG00000171368.12	-0.61344
intron_5_83061911_83077321	0.581525	smultixcan	0.974294	TMEM167A	intron_5_82357730_82373140	ENSG00000174695.10	0.544264
intron_5_96722698_96726754	0.581311	smultixcan	0.974294	CAST	intron_5_96058402_96062458	ENSG00000153113.24	-0.306373
intron_6_102065928_102068347	0.580809	smultixcan	0.974294	GRIK2	intron_6_102513803_102516222	ENSG00000164418.22	-0.552203
intron_6_114052641_114053736	0.581212	smultixcan	0.974294	HDAC2-AS2	intron_6_114373805_114374900	ENSG00000228624.8	-5.55112e-17
intron_6_25600746_25604812	0.579781	smultixcan	0.974294	CARMIL1	intron_6_25600974_25605040	ENSG00000079691.19	-0.0693181
intron_6_53746603_53746909	0.579592	smultixcan	0.974294	ENSG00000227885	intron_6_53611401_53611707	ENSG00000227885.4	-0.553951
intron_6_96562720_96603602	0.579267	smultixcan	0.974294	FHL5	intron_6_97010596_97051478	ENSG00000112214.11	-0.554455
intron_6_99380341_99383698	0.579611	smultixcan	0.974294	COQ3	intron_6_99828217_99831574	ENSG00000132423.12	-0.766751
intron_7_142870685_142870796	0.580017	smultixcan	0.974294	EPHB6	intron_7_142568438_142568549	ENSG00000106123.12	-0.55336
intron_7_30550519_30550636	0.580948	smultixcan	0.974294	GARS1-DT	intron_7_30590135_30590252	ENSG00000196295.13	-0.552
intron_7_35117794_35119649	0.579483	smultixcan	0.974294	DPY19L2P1	intron_7_35157406_35159261	ENSG00000189212.15	0.55414
intron_7_35117794_35119649	0.579483	smultixcan	0.974294	ENSG00000291133	intron_7_35157406_35159261	ENSG00000291133.1	0.55414
intron_7_75879260_75881829	0.581724	smultixcan	0.974294	RHBDD2	intron_7_75508578_75511147	ENSG00000005486.17	-0.121394
intron_7_91980333_91992885	0.581324	smultixcan	0.974294	AKAP9	intron_7_91609647_91622199	ENSG00000127914.19	0.551451
intron_7_92102826_92105678	0.580132	smultixcan	0.974294	AKAP9	intron_7_91732140_91734992	ENSG00000127914.19	0.553191
intron_7_93106105_93114795	0.581885	smultixcan	0.974294	SAMD9	intron_7_92735418_92744108	ENSG00000205413.8	0.550633
intron_7_99391099_99391178	0.582155	smultixcan	0.974294	ARPC1B	intron_7_98988722_98988801	ENSG00000130429.16	0.0500217
intron_7_99391099_99391178	0.582155	smultixcan	0.974294	ENSG00000284292	intron_7_98988722_98988801	ENSG00000284292.1	0.0500217
intron_8_117807377_117812872	0.579838	smultixcan	0.974294	EXT1	intron_8_118819616_118825111	ENSG00000182197.13	-0.107117
intron_8_143475585_143507746	0.580343	smultixcan	0.974294	ZC3H3	intron_8_144557755_144589916	ENSG00000014164.7	-0.986342
intron_8_25469980_25479913	0.580132	smultixcan	0.974294	CDCA2	intron_8_25327496_25337429	ENSG00000184661.14	0.553191
intron_8_27242492_27243711	0.580936	smultixcan	0.974294	STMN4	intron_8_27100009_27101228	ENSG00000015592.17	0.0244348
intron_8_27380792_27397548	0.581311	smultixcan	0.974294	PTK2B	intron_8_27238309_27255065	ENSG00000120899.18	-0.551471
intron_8_51833689_51839447	0.582319	smultixcan	0.974294	PCMTD1	intron_8_52746249_52752007	ENSG00000168300.14	-0.55
intron_8_89617156_89628155	0.580642	smultixcan	0.974294	RIPK2-DT	intron_8_90629385_90640384	ENSG00000251136.11	0.552448
intron_9_108882187_108884796	0.580554	smultixcan	0.974294	ELP1	intron_9_111644467_111647076	ENSG00000070061.16	0.792896
intron_9_113178801_113182766	0.582333	smultixcan	0.974294	FKBP15	intron_9_115941081_115945046	ENSG00000119321.10	-0.132233
intron_9_113275770_113276545	0.58045	smultixcan	0.974294	PRPF4	intron_9_116038050_116038825	ENSG00000136875.13	-0.240932
intron_9_113275770_113276548	0.58045	smultixcan	0.974294	PRPF4	intron_9_116038050_116038828	ENSG00000136875.13	0.407273
intron_9_133474088_133474961	0.582359	smultixcan	0.974294	SLC2A6	intron_9_136339210_136340083	ENSG00000160326.14	0.641713
intron_9_136255733_136256211	0.579434	smultixcan	0.974294	CCDC187	intron_9_139147579_139148057	ENSG00000260220.7	-0.554211
intron_9_26887513_26892259	0.581182	smultixcan	0.974294	CAAP1	intron_9_26887511_26892257	ENSG00000120159.13	0.26611
intron_9_89387608_89388636	0.580763	smultixcan	0.974294	SEMA4D	intron_9_92002523_92003551	ENSG00000187764.12	-0.618193
intron_10_125111093_125158635	0.577103	Breast_Mammary_Tissue	0.974296	CTBP2	intron_10_126799662_126847204	ENSG00000175029.17	-0.557621
intron_11_67392782_67393496	0.576652	Breast_Mammary_Tissue	0.974296	RAD9A	intron_11_67160253_67160967	ENSG00000172613.8	-0.558282
intron_13_79320710_79322349	0.576864	Breast_Mammary_Tissue	0.974296	RBM26	intron_13_79894845_79896484	ENSG00000139746.16	-0.557971
intron_14_72978234_72978861	0.576695	Breast_Mammary_Tissue	0.974296	ZFYVE1	intron_14_73444942_73445569	ENSG00000165861.14	-0.558219
intron_16_1217010_1217919	0.576916	Breast_Mammary_Tissue	0.974296	CACNA1H	intron_16_1267010_1267919	ENSG00000196557.13	0.557895
intron_19_35066032_35066249	0.576965	Breast_Mammary_Tissue	0.974296	HPN	intron_19_35556936_35557153	ENSG00000105707.15	0.557823
intron_19_55240300_55240945	0.576958	Breast_Mammary_Tissue	0.974296	PPP6R1	intron_19_55751668_55752313	ENSG00000105063.19	-0.557833
intron_1_201153959_201154445	0.576864	Breast_Mammary_Tissue	0.974296	TMEM9	intron_1_201123087_201123573	ENSG00000116857.17	-0.557971
intron_1_37683441_37686273	0.577055	Breast_Mammary_Tissue	0.974296	C1orf109	intron_1_38149113_38151945	ENSG00000116922.15	-0.557692
intron_20_16312418_16335926	0.577049	Breast_Mammary_Tissue	0.974296	KIF16B	intron_20_16293063_16316571	ENSG00000089177.19	-0.557701
intron_20_34951860_34955727	0.577055	Breast_Mammary_Tissue	0.974296	GSS	intron_20_33539663_33543530	ENSG00000100983.12	-0.557692
intron_22_37759264_37759417	0.57696	Breast_Mammary_Tissue	0.974296	TRIOBP	intron_22_38155271_38155424	ENSG00000100106.22	0.55783
intron_2_27203867_27204461	0.576811	Breast_Mammary_Tissue	0.974296	SLC5A6	intron_2_27426735_27427329	ENSG00000138074.15	-0.558049
intron_2_37196520_37199704	0.577068	Breast_Mammary_Tissue	0.974296	CEBPZOS	intron_2_37423663_37426847	ENSG00000218739.10	0.557672
intron_3_149182133_149183466	0.576712	Breast_Mammary_Tissue	0.974296	CP	intron_3_148899920_148901253	ENSG00000047457.14	0.558194
intron_3_179754854_179757052	0.576576	Breast_Mammary_Tissue	0.974296	ENSG00000288698	intron_3_179472642_179474840	ENSG00000288698.1	-0.558393
intron_3_179754854_179757052	0.576576	Breast_Mammary_Tissue	0.974296	USP13	intron_3_179472642_179474840	ENSG00000058056.10	-0.558393
intron_3_66263379_66304453	0.576584	Breast_Mammary_Tissue	0.974296	SLC25A26	intron_3_66313803_66354877	ENSG00000144741.19	0.558381
intron_5_179130098_179132230	0.577055	Breast_Mammary_Tissue	0.974296	ADAMTS2	intron_5_178557099_178559231	ENSG00000087116.17	0.557692
intron_6_134969338_134978679	0.576864	Breast_Mammary_Tissue	0.974296	HBS1L	intron_6_135290476_135299817	ENSG00000112339.15	-0.557971
intron_6_20115352_20118437	0.576934	Breast_Mammary_Tissue	0.974296	MBOAT1	intron_6_20115583_20118668	ENSG00000172197.11	-0.557869
intron_6_27252949_27254693	0.57693	Breast_Mammary_Tissue	0.974296	PRSS16	intron_6_27220728_27222472	ENSG00000112812.16	0.557875
intron_7_74555494_74557639	0.576999	Breast_Mammary_Tissue	0.974296	GTF2IRD1	intron_7_73969824_73971969	ENSG00000006704.11	0.557773
intron_2_158678654_158680429	0.538424	Spleen	0.974298	PKP4	intron_2_159535166_159536941	ENSG00000144283.23	-0.615199
intron_3_15589612_15596384	0.4826	Artery_Tibial	0.9743	HACL1	intron_3_15631119_15637891	ENSG00000131373.15	0.702128
intron_10_31831800_31839305	0.547458	Skin_Sun_Exposed_Lower_leg	0.974301	ARHGAP12	intron_10_32120728_32128233	ENSG00000165322.18	0.601574
intron_11_46701676_46702704	0.54785	Skin_Sun_Exposed_Lower_leg	0.974301	ZNF408	intron_11_46723226_46724254	ENSG00000175213.3	-0.600985
intron_12_94412591_94435275	0.547591	Skin_Sun_Exposed_Lower_leg	0.974301	CEP83	intron_12_94806367_94829051	ENSG00000173588.16	0.601375
intron_14_22842717_22843022	0.547797	Skin_Sun_Exposed_Lower_leg	0.974301	MMP14	intron_14_23311926_23312231	ENSG00000157227.14	0.601064
intron_14_22842717_22843257	0.547797	Skin_Sun_Exposed_Lower_leg	0.974301	MMP14	intron_14_23311926_23312466	ENSG00000157227.14	-0.601064
intron_15_75621056_75622342	0.547635	Skin_Sun_Exposed_Lower_leg	0.974301	SNUPN	intron_15_75913397_75914683	ENSG00000169371.14	-0.601307
intron_15_75621056_75625666	0.547635	Skin_Sun_Exposed_Lower_leg	0.974301	SNUPN	intron_15_75913397_75918007	ENSG00000169371.14	0.601307
intron_16_80980879_80997314	0.547758	Skin_Sun_Exposed_Lower_leg	0.974301	CMC2	intron_16_81014484_81030919	ENSG00000103121.9	0.601124
intron_16_84648649_84650852	0.547621	Skin_Sun_Exposed_Lower_leg	0.974301	KLHL36	intron_16_84682255_84684458	ENSG00000135686.13	0.601329
intron_17_47142022_47142229	0.547768	Skin_Sun_Exposed_Lower_leg	0.974301	CDC27	intron_17_45219388_45219595	ENSG00000004897.12	-0.601108
intron_17_47142025_47142229	0.547768	Skin_Sun_Exposed_Lower_leg	0.974301	CDC27	intron_17_45219391_45219595	ENSG00000004897.12	0.601108
intron_17_50370586_50370906	0.547874	Skin_Sun_Exposed_Lower_leg	0.974301	MRPL27	intron_17_48447947_48448267	ENSG00000108826.16	-0.600948
intron_17_7627044_7627143	0.547334	Skin_Sun_Exposed_Lower_leg	0.974301	SAT2	intron_17_7530362_7530461	ENSG00000141504.12	0.60176
intron_19_20024376_20039343	0.547626	Skin_Sun_Exposed_Lower_leg	0.974301	ZNF682	intron_19_20135185_20150152	ENSG00000197124.12	0.601322
intron_19_55045309_55047105	0.547797	Skin_Sun_Exposed_Lower_leg	0.974301	RDH13	intron_19_55556677_55558473	ENSG00000160439.16	0.601064
intron_2_187478803_187484124	0.547635	Skin_Sun_Exposed_Lower_leg	0.974301	TFPI	intron_2_188343530_188348851	ENSG00000003436.16	-0.601307
intron_2_190360306_190366695	0.547797	Skin_Sun_Exposed_Lower_leg	0.974301	INPP1	intron_2_191225032_191231421	ENSG00000151689.13	-0.601064
intron_2_69124643_69145326	0.54785	Skin_Sun_Exposed_Lower_leg	0.974301	ANTXR1	intron_2_69351775_69372458	ENSG00000169604.21	-0.600985
intron_2_9990747_9992007	0.547606	Skin_Sun_Exposed_Lower_leg	0.974301	GRHL1	intron_2_10130875_10132135	ENSG00000134317.18	0.601351
intron_4_109988709_109993247	0.547575	Skin_Sun_Exposed_Lower_leg	0.974301	EGF	intron_4_110909865_110914403	ENSG00000138798.13	-0.601399
intron_11_205469_205611	0.446862	Heart_Left_Ventricle	0.974311	BET1L	intron_11_205469_205611	ENSG00000177951.18	0.760657
intron_11_4603340_4605079	0.44652	Heart_Left_Ventricle	0.974311	TRIM68	intron_11_4624570_4626309	ENSG00000167333.13	-0.761229
intron_11_66002570_66003235	0.446365	Heart_Left_Ventricle	0.974311	BANF1	intron_11_65770041_65770706	ENSG00000175334.8	-0.76149
intron_12_132140539_132140620	0.446484	Heart_Left_Ventricle	0.974311	DDX51	intron_12_132625084_132625165	ENSG00000185163.10	-0.76129
intron_13_38350055_38354239	0.446639	Heart_Left_Ventricle	0.974311	UFM1	intron_13_38924192_38928376	ENSG00000120686.12	-0.761029
intron_19_49997570_50000790	0.446541	Heart_Left_Ventricle	0.974311	VRK3	intron_19_50500827_50504047	ENSG00000105053.11	-0.761194
intron_19_57634755_57639912	0.446405	Heart_Left_Ventricle	0.974311	ZNF211	intron_19_58146123_58151280	ENSG00000121417.14	0.761421
intron_1_234607852_234608495	0.446918	Heart_Left_Ventricle	0.974311	IRF2BP2	intron_1_234743598_234744241	ENSG00000168264.11	-0.760563
intron_1_94638558_94679425	0.446918	Heart_Left_Ventricle	0.974311	SLC44A3-AS1	intron_1_95104114_95144981	ENSG00000224081.10	0.760563
intron_2_101277281_101281859	0.44644	Heart_Left_Ventricle	0.974311	RNF149	intron_2_101893743_101898321	ENSG00000163162.9	0.761364
intron_2_240529509_240552914	0.446541	Heart_Left_Ventricle	0.974311	ANKMY1	intron_2_241468926_241492331	ENSG00000144504.16	0.761194
intron_2_241350203_241351943	0.4469	Heart_Left_Ventricle	0.974311	SEPTIN2	intron_2_242289618_242291358	ENSG00000168385.18	-0.760593
intron_2_241350203_241351967	0.4469	Heart_Left_Ventricle	0.974311	SEPTIN2	intron_2_242289618_242291382	ENSG00000168385.18	0.760593
intron_2_64100499_64104701	0.446846	Heart_Left_Ventricle	0.974311	PELI1	intron_2_64327633_64331835	ENSG00000197329.12	0.760684
intron_3_141234318_141234886	0.446918	Heart_Left_Ventricle	0.974311	PXYLP1	intron_3_140953160_140953728	ENSG00000155893.13	0.760563
intron_3_37174605_37175818	0.446641	Heart_Left_Ventricle	0.974311	LRRFIP2	intron_3_37216096_37217309	ENSG00000093167.18	-0.761027
intron_6_46631070_46636389	0.446794	Heart_Left_Ventricle	0.974311	CYP39A1	intron_6_46598807_46604126	ENSG00000146233.8	-0.76077
intron_7_11051780_11061791	0.446821	Heart_Left_Ventricle	0.974311	PHF14	intron_7_11091407_11101418	ENSG00000106443.17	-0.760726
intron_7_92518255_92518995	0.446148	Heart_Left_Ventricle	0.974311	PEX1	intron_7_92147569_92148309	ENSG00000127980.16	0.761852
intron_9_92256800_92258854	0.446735	Heart_Left_Ventricle	0.974311	IARS1	intron_9_95019082_95021136	ENSG00000196305.19	0.76087
intron_10_133399653_133401529	0.550616	Stomach	0.974311	MTG1	intron_10_135213157_135215033	ENSG00000148824.19	-0.596838
intron_10_13587152_13591768	0.552376	Stomach	0.974311	PRPF18	intron_10_13629152_13633768	ENSG00000165630.15	0.594203
intron_10_13587152_13597458	0.552376	Stomach	0.974311	PRPF18	intron_10_13629152_13639458	ENSG00000165630.15	-0.594203
intron_10_13591888_13597458	0.552376	Stomach	0.974311	PRPF18	intron_10_13633888_13639458	ENSG00000165630.15	0.594203
intron_10_30849443_30850222	0.55145	Stomach	0.974311	ZNF438	intron_10_31138372_31139151	ENSG00000183621.15	-0.595588
intron_10_5742526_5746179	0.54948	Stomach	0.974311	TASOR2	intron_10_5784489_5788142	ENSG00000108021.22	-0.59854
intron_10_59252995_59254348	0.552198	Stomach	0.974311	FAM13C	intron_10_61012755_61014108	ENSG00000148541.13	-0.59447
intron_10_88916817_88921283	0.552967	Stomach	0.974311	STAMBPL1	intron_10_90676574_90681040	ENSG00000138134.12	0.59332
intron_11_113329808_113329920	0.552433	Stomach	0.974311	TTC12	intron_11_113200530_113200642	ENSG00000149292.17	-0.594118
intron_11_113329979_113334966	0.552433	Stomach	0.974311	TTC12	intron_11_113200701_113205688	ENSG00000149292.17	-0.594118
intron_11_134251308_134252840	0.550297	Stomach	0.974311	THYN1	intron_11_134121202_134122734	ENSG00000151500.15	0.597315
intron_11_17099969_17101278	0.550749	Stomach	0.974311	PIK3C2A	intron_11_17121516_17122825	ENSG00000011405.14	0.596639
intron_11_60378664_60383129	0.551072	Stomach	0.974311	MS4A7	intron_11_60146137_60150602	ENSG00000166927.13	0.596154
intron_11_60385222_60386717	0.549096	Stomach	0.974311	MS4A7	intron_11_60152695_60154190	ENSG00000166927.13	-0.599116
intron_12_105156792_105157236	0.549782	Stomach	0.974311	WASHC4	intron_12_105550570_105551014	ENSG00000136051.15	0.598086
intron_12_131756644_131766118	0.552608	Stomach	0.974311	SFSWAP	intron_12_132241189_132250663	ENSG00000061936.10	0.593857
intron_12_131764686_131766118	0.551782	Stomach	0.974311	SFSWAP	intron_12_132249231_132250663	ENSG00000061936.10	-0.595092
intron_12_2859663_2864320	0.550658	Stomach	0.974311	FOXM1	intron_12_2968829_2973486	ENSG00000111206.13	-0.596774
intron_12_52011141_52013687	0.550575	Stomach	0.974311	TAMALIN	intron_12_52404925_52407471	ENSG00000161835.11	0.596899
intron_12_57476166_57476364	0.552114	Stomach	0.974311	ARHGAP9	intron_12_57869949_57870147	ENSG00000123329.20	0.594595
intron_13_37010655_37012192	0.552241	Stomach	0.974311	SUPT20H	intron_13_37584792_37586329	ENSG00000102710.21	0.594406
intron_14_103448967_103451918	0.551248	Stomach	0.974311	MARK3	intron_14_103915304_103918255	ENSG00000075413.19	0.59589
intron_14_39045324_39048652	0.552679	Stomach	0.974311	SEC23A	intron_14_39514528_39517856	ENSG00000100934.15	0.59375
intron_14_64214470_64216248	0.550847	Stomach	0.974311	SYNE2	intron_14_64681188_64682966	ENSG00000054654.20	0.596491
intron_15_79899125_79907629	0.551072	Stomach	0.974311	ST20	intron_15_80191467_80199971	ENSG00000180953.11	-0.596154
intron_16_1349608_1350058	0.552565	Stomach	0.974311	TSR3	intron_16_1399609_1400059	ENSG00000007520.4	-0.593921
intron_16_20624215_20627256	0.552453	Stomach	0.974311	ACSM1	intron_16_20635537_20638578	ENSG00000166743.10	-0.594088
intron_16_2080377_2081595	0.550918	Stomach	0.974311	TSC2	intron_16_2130378_2131596	ENSG00000103197.18	-0.596386
intron_16_249654_254329	0.550317	Stomach	0.974311	FAM234A	intron_16_299653_304328	ENSG00000167930.17	0.597285
intron_16_249654_254381	0.550317	Stomach	0.974311	FAM234A	intron_16_299653_304380	ENSG00000167930.17	-0.597285
intron_16_67875837_67875945	0.551072	Stomach	0.974311	EDC4	intron_16_67909740_67909848	ENSG00000038358.15	-0.596154
intron_16_68287871_68290396	0.552074	Stomach	0.974311	SLC7A6	intron_16_68321774_68324299	ENSG00000103064.15	-0.594655
intron_16_69284244_69299590	0.552679	Stomach	0.974311	SNTB2	intron_16_69318147_69333493	ENSG00000168807.17	-0.59375
intron_16_69329179_69330813	0.550167	Stomach	0.974311	COG8	intron_16_69363082_69364716	ENSG00000213380.16	-0.59751
intron_17_13005101_13005753	0.550528	Stomach	0.974311	ELAC2	intron_17_12908418_12909070	ENSG00000006744.19	-0.59697
intron_17_1627920_1628114	0.551423	Stomach	0.974311	SLC43A2	intron_17_1531214_1531408	ENSG00000167703.15	-0.595628
intron_17_1627920_1628794	0.551423	Stomach	0.974311	SLC43A2	intron_17_1531214_1532088	ENSG00000167703.15	0.595628
intron_17_41987694_41987819	0.550768	Stomach	0.974311	DNAJC7	intron_17_40139712_40139837	ENSG00000168259.17	-0.59661
intron_17_47839643_47840191	0.552149	Stomach	0.974311	SCRN2	intron_17_45917009_45917557	ENSG00000141295.14	-0.594542
intron_17_48110767_48112031	0.55079	Stomach	0.974311	SNX11	intron_17_46188129_46189393	ENSG00000002919.15	0.596577
intron_17_54903792_54905489	0.550359	Stomach	0.974311	TOM1L1	intron_17_52981153_52982850	ENSG00000141198.16	-0.597222
intron_17_55414232_55421670	0.549445	Stomach	0.974311	MMD	intron_17_53491593_53499031	ENSG00000108960.9	-0.598592
intron_17_70075390_70100658	0.550189	Stomach	0.974311	KCNJ16	intron_17_68071531_68096799	ENSG00000153822.15	-0.597477
intron_17_76531142_76531460	0.550127	Stomach	0.974311	CYGB	intron_17_74527224_74527542	ENSG00000161544.10	0.597569
intron_17_81131205_81134368	0.549305	Stomach	0.974311	AATK	intron_17_79105005_79108168	ENSG00000181409.14	-0.598802
intron_18_13038579_13040830	0.551602	Stomach	0.974311	CEP192	intron_18_13038578_13040829	ENSG00000101639.19	0.595361
intron_19_27793650_27805605	0.552534	Stomach	0.974311	LINC02987	intron_19_28284558_28296513	ENSG00000267575.9	0.593967
intron_19_34333801_34339867	0.551506	Stomach	0.974311	GARRE1	intron_19_34824706_34830772	ENSG00000166398.14	0.595506
intron_19_40365930_40366384	0.552573	Stomach	0.974311	PLD3	intron_19_40871837_40872291	ENSG00000105223.21	0.593909
intron_19_49854543_49854652	0.550658	Stomach	0.974311	PTOV1	intron_19_50357800_50357909	ENSG00000104960.15	0.596774
intron_19_55455330_55455636	0.551886	Stomach	0.974311	ISOC2	intron_19_55966697_55967003	ENSG00000063241.8	0.594937
intron_19_55455330_55456349	0.552244	Stomach	0.974311	ISOC2	intron_19_55966697_55967716	ENSG00000063241.8	-0.594401
intron_1_156944102_156944358	0.549239	Stomach	0.974311	ARHGEF11	intron_1_156913894_156914150	ENSG00000132694.19	-0.598901
intron_1_156957815_156958742	0.550039	Stomach	0.974311	ARHGEF11	intron_1_156927607_156928534	ENSG00000132694.19	0.597701
intron_1_16449201_16451838	0.551371	Stomach	0.974311	NECAP2	intron_1_16775696_16778333	ENSG00000157191.20	-0.595707
intron_1_196690239_196713735	0.549347	Stomach	0.974311	CFH	intron_1_196659369_196682865	ENSG00000000971.17	0.598739
intron_1_196690239_196713735	0.549347	Stomach	0.974311	ENSG00000289697	intron_1_196659369_196682865	ENSG00000289697.1	0.598739
intron_1_211289396_211291524	0.550282	Stomach	0.974311	RCOR3	intron_1_211462738_211464866	ENSG00000117625.14	-0.597338
intron_1_224191156_224192332	0.551842	Stomach	0.974311	DEGS1	intron_1_224378858_224380034	ENSG00000143753.13	-0.595002
intron_1_36418255_36418991	0.550239	Stomach	0.974311	OSCP1	intron_1_36883856_36884592	ENSG00000116885.18	0.597403
intron_1_71065137_71065678	0.552909	Stomach	0.974311	ZRANB2	intron_1_71530820_71531361	ENSG00000132485.14	0.593407
intron_1_71065752_71066776	0.552909	Stomach	0.974311	ZRANB2	intron_1_71531435_71532459	ENSG00000132485.14	-0.593407
intron_1_77725762_77728295	0.552999	Stomach	0.974311	USP33	intron_1_78191447_78193980	ENSG00000077254.14	-0.593272
intron_1_95234315_95239777	0.552138	Stomach	0.974311	RWDD3	intron_1_95699871_95705333	ENSG00000122481.17	-0.59456
intron_20_410025_410412	0.549169	Stomach	0.974311	RBCK1	intron_20_390669_391056	ENSG00000125826.22	0.599007
intron_20_44217682_44224821	0.549281	Stomach	0.974311	OSER1-DT	intron_20_42846322_42853461	ENSG00000223891.7	0.598837
intron_20_50276390_50277491	0.550772	Stomach	0.974311	PELATON	intron_20_48892927_48894028	ENSG00000224397.9	-0.596603
intron_21_33230216_33241840	0.551346	Stomach	0.974311	IFNAR2	intron_21_34602521_34614145	ENSG00000159110.22	-0.595745
intron_21_42768292_42769027	0.552241	Stomach	0.974311	PDE9A	intron_21_44188402_44189137	ENSG00000160191.18	0.594406
intron_22_29529239_29531078	0.552264	Stomach	0.974311	THOC5	intron_22_29925228_29927067	ENSG00000100296.14	-0.594371
intron_22_31602785_31603744	0.550816	Stomach	0.974311	SFI1	intron_22_31998771_31999730	ENSG00000198089.16	0.596538
intron_22_38668132_38670767	0.551221	Stomach	0.974311	CBY1	intron_22_39064137_39066772	ENSG00000100211.12	0.595932
intron_22_42571203_42572436	0.551408	Stomach	0.974311	SERHL2	intron_22_42967209_42968442	ENSG00000183569.18	-0.595652
intron_2_127051243_127052255	0.549903	Stomach	0.974311	BIN1	intron_2_127808819_127809831	ENSG00000136717.15	-0.597906
intron_2_127051243_127057473	0.549903	Stomach	0.974311	BIN1	intron_2_127808819_127815049	ENSG00000136717.15	0.597906
intron_2_170061443_170073428	0.552578	Stomach	0.974311	UBR3	intron_2_170917953_170929938	ENSG00000144357.18	0.593902
intron_2_187428889_187431297	0.550239	Stomach	0.974311	CALCRL	intron_2_188293616_188296024	ENSG00000064989.13	0.597403
intron_2_238348848_238349325	0.549622	Stomach	0.974311	TRAF3IP1	intron_2_239257489_239257966	ENSG00000204104.12	-0.598326
intron_2_238349408_238352827	0.549622	Stomach	0.974311	TRAF3IP1	intron_2_239258049_239261468	ENSG00000204104.12	-0.598326
intron_2_241268541_241271917	0.551886	Stomach	0.974311	HDLBP	intron_2_242207956_242211332	ENSG00000115677.18	0.594937
intron_2_241268541_241272761	0.551886	Stomach	0.974311	HDLBP	intron_2_242207956_242212176	ENSG00000115677.18	-0.594937
intron_2_241268541_241315570	0.551886	Stomach	0.974311	HDLBP	intron_2_242207956_242254985	ENSG00000115677.18	0.594937
intron_2_27461836_27462701	0.551293	Stomach	0.974311	IFT172	intron_2_27684703_27685568	ENSG00000138002.16	-0.595824
intron_2_96827900_96828099	0.552909	Stomach	0.974311	CNNM3	intron_2_97493637_97493836	ENSG00000168763.16	0.593407
intron_3_100728858_100732508	0.552394	Stomach	0.974311	TFG	intron_3_100447702_100451352	ENSG00000114354.15	-0.594177
intron_3_124735246_124737568	0.54926	Stomach	0.974311	UMPS	intron_3_124454093_124456415	ENSG00000114491.14	-0.59887
intron_3_127677083_127677168	0.550957	Stomach	0.974311	ABTB1	intron_3_127395926_127396011	ENSG00000114626.18	0.596326
intron_3_127715930_127721053	0.552991	Stomach	0.974311	MGLL	intron_3_127434773_127439896	ENSG00000074416.16	-0.593284
intron_3_132690650_132691192	0.551766	Stomach	0.974311	NPHP3-ACAD11	intron_3_132409494_132410036	ENSG00000274810.4	-0.595116
intron_3_132690650_132691192	0.551766	Stomach	0.974311	NPHP3	intron_3_132409494_132410036	ENSG00000113971.21	-0.595116
intron_3_16195926_16200619	0.549753	Stomach	0.974311	GALNT15	intron_3_16237433_16242126	ENSG00000131386.20	-0.598131
intron_3_37149038_37154614	0.550309	Stomach	0.974311	LRRFIP2	intron_3_37190529_37196105	ENSG00000093167.18	-0.597297
intron_3_47004393_47004495	0.549329	Stomach	0.974311	NBEAL2	intron_3_47045883_47045985	ENSG00000160796.18	-0.598765
intron_3_47004590_47004972	0.549329	Stomach	0.974311	NBEAL2	intron_3_47046080_47046462	ENSG00000160796.18	0.598765
intron_3_8537440_8548568	0.550392	Stomach	0.974311	LMCD1	intron_3_8579126_8590254	ENSG00000071282.12	-0.597173
intron_4_112637239_112644668	0.552241	Stomach	0.974311	LARP7	intron_4_113558395_113565824	ENSG00000174720.18	0.594406
intron_4_112637603_112644668	0.552241	Stomach	0.974311	LARP7	intron_4_113558759_113565824	ENSG00000174720.18	-0.594406
intron_4_118705821_118709998	0.552433	Stomach	0.974311	METTL14	intron_4_119626976_119631153	ENSG00000145388.15	0.594118
intron_4_183269163_183271080	0.550557	Stomach	0.974311	WWC2	intron_4_184190316_184192233	ENSG00000151718.16	-0.596926
intron_4_38049898_38054199	0.550508	Stomach	0.974311	TBC1D1	intron_4_38051519_38055820	ENSG00000065882.18	0.596999
intron_4_77894250_77906946	0.551346	Stomach	0.974311	MRPL1	intron_4_78815404_78828100	ENSG00000169288.18	0.595745
intron_5_69094338_69103062	0.550993	Stomach	0.974311	SLC30A5	intron_5_68390165_68398889	ENSG00000145740.20	0.596274
intron_6_109452615_109453263	0.551346	Stomach	0.974311	MICAL1	intron_6_109773818_109774466	ENSG00000135596.18	-0.595745
intron_6_110958826_110959172	0.551971	Stomach	0.974311	GTF3C6	intron_6_111280029_111280375	ENSG00000155115.7	0.59481
intron_6_13365662_13486638	0.549542	Stomach	0.974311	GFOD1	intron_6_13365894_13486870	ENSG00000145990.11	-0.598447
intron_6_43497977_43498923	0.549988	Stomach	0.974311	TJAP1	intron_6_43465715_43466661	ENSG00000137221.14	-0.597778
intron_6_89846644_89853166	0.548761	Stomach	0.974311	CASP8AP2	intron_6_90556363_90562885	ENSG00000118412.13	-0.599618
intron_7_100051610_100056911	0.548806	Stomach	0.974311	ZSCAN21	intron_7_99649233_99654534	ENSG00000166529.16	-0.59955
intron_7_107576592_107577313	0.550385	Stomach	0.974311	DUS4L	intron_7_107217037_107217758	ENSG00000105865.11	-0.597183
intron_7_107580864_107583882	0.552267	Stomach	0.974311	BCAP29	intron_7_107221309_107224327	ENSG00000075790.12	0.594366
intron_7_107580864_107583882	0.552267	Stomach	0.974311	DUS4L-BCAP29	intron_7_107221309_107224327	ENSG00000288558.3	0.594366
intron_7_128754455_128758871	0.553039	Stomach	0.974311	CALU	intron_7_128394509_128398925	ENSG00000128595.17	-0.593212
intron_7_149290038_149292211	0.552668	Stomach	0.974311	ENSG00000290600	intron_7_148987129_148989302	ENSG00000290600.1	-0.593768
intron_7_149290038_149292211	0.552668	Stomach	0.974311	ZNF783	intron_7_148987129_148989302	ENSG00000204946.10	-0.593768
intron_7_151355950_151356128	0.552472	Stomach	0.974311	NUB1	intron_7_151053036_151053214	ENSG00000013374.17	-0.594059
intron_7_17801659_17803419	0.551231	Stomach	0.974311	SNX13	intron_7_17841282_17843042	ENSG00000071189.21	0.595916
intron_8_144099430_144099510	0.550768	Stomach	0.974311	SHARPIN	intron_8_145154333_145154413	ENSG00000179526.17	0.59661
intron_8_42428842_42430064	0.551177	Stomach	0.974311	SLC20A2	intron_8_42286360_42287582	ENSG00000168575.10	-0.595997
intron_9_5738538_5742869	0.549062	Stomach	0.974311	RIC1	intron_9_5738538_5742869	ENSG00000107036.12	0.599166
intron_9_95080780_95082575	0.550123	Stomach	0.974311	AOPEP	intron_9_97843062_97844857	ENSG00000148120.18	-0.597576
intron_4_173536970_173538063	0.633605	Liver	0.974311	HAND2-AS1	intron_4_174458121_174459214	ENSG00000237125.13	-0.47666
intron_16_66730223_66732339	0.471421	Artery_Aorta	0.974313	DYNC1LI2	intron_16_66764126_66766242	ENSG00000135720.13	-0.720169
intron_1_54251860_54257127	0.480897	Heart_Atrial_Appendage	0.974314	SSBP3	intron_1_54717533_54722800	ENSG00000157216.17	-0.704861
intron_21_31659841_31663790	0.582394	smultixcan	0.974318	SOD1	intron_21_33032154_33036103	ENSG00000142168.15	0.950584
intron_10_100286213_100286605	0.556781	Brain_Spinal_cord_cervical_c-1	0.97432	BLOC1S2	intron_10_102045970_102046362	ENSG00000196072.12	-0.587629
intron_10_100286332_100286605	0.556781	Brain_Spinal_cord_cervical_c-1	0.97432	BLOC1S2	intron_10_102046089_102046362	ENSG00000196072.12	-0.587629
intron_10_1005907_1007018	0.530065	Brain_Spinal_cord_cervical_c-1	0.97432	GTPBP4	intron_10_1051847_1052958	ENSG00000107937.19	0.627907
intron_10_100997234_101002497	0.529425	Brain_Spinal_cord_cervical_c-1	0.97432	LZTS2	intron_10_102756991_102762254	ENSG00000107816.17	0.628884
intron_10_101010883_101011690	0.525743	Brain_Spinal_cord_cervical_c-1	0.97432	PDZD7	intron_10_102770640_102771447	ENSG00000186862.20	-0.634518
intron_10_102377128_102379284	0.531008	Brain_Spinal_cord_cervical_c-1	0.97432	GBF1	intron_10_104136885_104139041	ENSG00000107862.7	0.626467
intron_10_102377140_102379284	0.531008	Brain_Spinal_cord_cervical_c-1	0.97432	GBF1	intron_10_104136897_104139041	ENSG00000107862.7	-0.626467
intron_10_102744143_102797993	0.525883	Brain_Spinal_cord_cervical_c-1	0.97432	WBP1L	intron_10_104503900_104557750	ENSG00000166272.18	-0.634303
intron_10_103585225_103589514	0.549356	Brain_Spinal_cord_cervical_c-1	0.97432	NEURL1	intron_10_105344982_105349271	ENSG00000107954.11	-0.598726
intron_10_110569013_110573707	0.537285	Brain_Spinal_cord_cervical_c-1	0.97432	SMC3	intron_10_112328771_112333465	ENSG00000108055.11	0.616923
intron_10_110919657_110964125	0.551874	Brain_Spinal_cord_cervical_c-1	0.97432	SHOC2	intron_10_112679415_112723883	ENSG00000108061.13	-0.594954
intron_10_112442351_112443515	0.555081	Brain_Spinal_cord_cervical_c-1	0.97432	ZDHHC6	intron_10_114202109_114203273	ENSG00000023041.12	-0.590164
intron_10_11314270_11321207	0.561915	Brain_Spinal_cord_cervical_c-1	0.97432	CELF2	intron_10_11356233_11363170	ENSG00000048740.19	0.58
intron_10_113725537_113726305	0.55926	Brain_Spinal_cord_cervical_c-1	0.97432	CASP7	intron_10_115485296_115486064	ENSG00000165806.21	0.583942
intron_10_1185039_1188154	0.558194	Brain_Spinal_cord_cervical_c-1	0.97432	ADARB2	intron_10_1230979_1234094	ENSG00000185736.16	-0.585526
intron_10_121479670_121483698	0.527156	Brain_Spinal_cord_cervical_c-1	0.97432	FGFR2	intron_10_123239184_123243212	ENSG00000066468.24	0.632353
intron_10_121503941_121515117	0.568645	Brain_Spinal_cord_cervical_c-1	0.97432	FGFR2	intron_10_123263455_123274631	ENSG00000066468.24	-0.570048
intron_10_124408965_124411973	0.52328	Brain_Spinal_cord_cervical_c-1	0.97432	OAT	intron_10_126097534_126100542	ENSG00000065154.12	0.638298
intron_10_124408965_124418873	0.52328	Brain_Spinal_cord_cervical_c-1	0.97432	OAT	intron_10_126097534_126107442	ENSG00000065154.12	-0.638298
intron_10_124829477_124831349	0.524298	Brain_Spinal_cord_cervical_c-1	0.97432	ABRAXAS2	intron_10_126518046_126519918	ENSG00000165660.8	-0.636735
intron_10_125794388_125794880	0.55926	Brain_Spinal_cord_cervical_c-1	0.97432	UROS	intron_10_127482957_127483449	ENSG00000188690.15	0.583942
intron_10_125796188_125807413	0.540742	Brain_Spinal_cord_cervical_c-1	0.97432	UROS	intron_10_127484757_127495982	ENSG00000188690.15	0.611691
intron_10_127410924_127415152	0.549356	Brain_Spinal_cord_cervical_c-1	0.97432	DOCK1	intron_10_129209188_129213416	ENSG00000150760.13	0.598726
intron_10_130068608_130079566	0.536564	Brain_Spinal_cord_cervical_c-1	0.97432	C10orf143	intron_10_131866872_131877830	ENSG00000237489.5	-0.618018
intron_10_132190835_132192283	0.516671	Brain_Spinal_cord_cervical_c-1	0.97432	DPYSL4	intron_10_134004339_134005787	ENSG00000151640.13	-0.648485
intron_10_133402245_133402692	0.551749	Brain_Spinal_cord_cervical_c-1	0.97432	ENSG00000254536	intron_10_135215749_135216196	ENSG00000254536.2	0.595142
intron_10_133402245_133402692	0.551749	Brain_Spinal_cord_cervical_c-1	0.97432	MTG1	intron_10_135215749_135216196	ENSG00000148824.19	0.595142
intron_10_13587152_13597458	0.552376	Brain_Spinal_cord_cervical_c-1	0.97432	PRPF18	intron_10_13629152_13639458	ENSG00000165630.15	-0.594203
intron_10_15097409_15102218	0.564649	Brain_Spinal_cord_cervical_c-1	0.97432	RPP38	intron_10_15139408_15144217	ENSG00000152464.15	0.575949
intron_10_15097409_15103305	0.564649	Brain_Spinal_cord_cervical_c-1	0.97432	RPP38	intron_10_15139408_15145304	ENSG00000152464.15	0.575949
intron_10_17700279_17704431	0.555219	Brain_Spinal_cord_cervical_c-1	0.97432	STAM	intron_10_17742278_17746430	ENSG00000136738.15	0.589958
intron_10_22318306_22318959	0.567903	Brain_Spinal_cord_cervical_c-1	0.97432	COMMD3-BMI1	intron_10_22607235_22607888	ENSG00000269897.5	0.571142
intron_10_22318306_22318959	0.567903	Brain_Spinal_cord_cervical_c-1	0.97432	COMMD3	intron_10_22607235_22607888	ENSG00000148444.16	0.571142
intron_10_23008931_23014100	0.555544	Brain_Spinal_cord_cervical_c-1	0.97432	ARMC3	intron_10_23297860_23303029	ENSG00000165309.14	0.589474
intron_10_23008931_23030596	0.555544	Brain_Spinal_cord_cervical_c-1	0.97432	ARMC3	intron_10_23297860_23319525	ENSG00000165309.14	-0.589474
intron_10_29524715_29526961	0.555834	Brain_Spinal_cord_cervical_c-1	0.97432	SVIL	intron_10_29813644_29815890	ENSG00000197321.16	-0.589041
intron_10_29524715_29529705	0.549724	Brain_Spinal_cord_cervical_c-1	0.97432	SVIL	intron_10_29813644_29818634	ENSG00000197321.16	0.598173
intron_10_30850367_30876998	0.568946	Brain_Spinal_cord_cervical_c-1	0.97432	ZNF438	intron_10_31139296_31165927	ENSG00000183621.15	0.569604
intron_10_45395936_45412191	0.548129	Brain_Spinal_cord_cervical_c-1	0.97432	ALOX5	intron_10_45891384_45907639	ENSG00000012779.12	0.600567
intron_10_49982412_49987165	0.526381	Brain_Spinal_cord_cervical_c-1	0.97432	AGAP6	intron_10_51742172_51746925	ENSG00000204149.16	0.63354
intron_10_59252995_59254348	0.552198	Brain_Spinal_cord_cervical_c-1	0.97432	FAM13C	intron_10_61012755_61014108	ENSG00000148541.13	-0.59447
intron_10_59652950_59653675	0.548506	Brain_Spinal_cord_cervical_c-1	0.97432	SLC16A9	intron_10_61412708_61413433	ENSG00000165449.12	-0.6
intron_10_68941194_68943213	0.530275	Brain_Spinal_cord_cervical_c-1	0.97432	DDX50	intron_10_70700950_70702969	ENSG00000107625.14	0.627586
intron_10_69168631_69171156	0.541017	Brain_Spinal_cord_cervical_c-1	0.97432	VPS26A	intron_10_70928387_70930912	ENSG00000122958.15	-0.611276
intron_10_69202519_69202867	0.531971	Brain_Spinal_cord_cervical_c-1	0.97432	SUPV3L1	intron_10_70962275_70962623	ENSG00000156502.14	0.625
intron_10_70551860_70564364	0.565572	Brain_Spinal_cord_cervical_c-1	0.97432	PALD1	intron_10_72311616_72324120	ENSG00000107719.10	0.574586
intron_10_70885929_70887853	0.551464	Brain_Spinal_cord_cervical_c-1	0.97432	PCBD1	intron_10_72645686_72647610	ENSG00000166228.9	-0.595568
intron_10_7769345_7774831	0.557609	Brain_Spinal_cord_cervical_c-1	0.97432	KIN	intron_10_7811308_7816794	ENSG00000151657.12	-0.586397
intron_10_77819465_77819895	0.540642	Brain_Spinal_cord_cervical_c-1	0.97432	DLG5	intron_10_79579223_79579653	ENSG00000151208.17	0.611842
intron_10_77822101_77824384	0.545004	Brain_Spinal_cord_cervical_c-1	0.97432	DLG5	intron_10_79581859_79584142	ENSG00000151208.17	0.605263
intron_10_78380754_78396411	0.550658	Brain_Spinal_cord_cervical_c-1	0.97432	LINC00595	intron_10_80140511_80156168	ENSG00000230417.12	-0.596774
intron_10_80082204_80086231	0.545191	Brain_Spinal_cord_cervical_c-1	0.97432	TMEM254	intron_10_81841960_81845987	ENSG00000133678.14	-0.604982
intron_10_87170974_87180075	0.566356	Brain_Spinal_cord_cervical_c-1	0.97432	SHLD2	intron_10_88930731_88939832	ENSG00000122376.12	-0.573427
intron_10_87208512_87288442	0.549239	Brain_Spinal_cord_cervical_c-1	0.97432	NUTM2A-AS1	intron_10_88968269_89048199	ENSG00000223482.10	0.598901
intron_10_87214278_87215994	0.538341	Brain_Spinal_cord_cervical_c-1	0.97432	ENSG00000285257	intron_10_88974035_88975751	ENSG00000285257.1	0.615324
intron_10_89247649_89251737	0.518249	Brain_Spinal_cord_cervical_c-1	0.97432	LIPA	intron_10_91007406_91011494	ENSG00000107798.18	0.646048
intron_10_89332627_89338661	0.530851	Brain_Spinal_cord_cervical_c-1	0.97432	IFIT3	intron_10_91092384_91098418	ENSG00000119917.15	-0.626707
intron_10_91222983_91227337	0.556125	Brain_Spinal_cord_cervical_c-1	0.97432	PCGF5	intron_10_92982740_92987094	ENSG00000180628.15	0.588608
intron_10_91222983_91240484	0.564649	Brain_Spinal_cord_cervical_c-1	0.97432	PCGF5	intron_10_92982740_93000241	ENSG00000180628.15	-0.575949
intron_10_95354967_95357631	0.567192	Brain_Spinal_cord_cervical_c-1	0.97432	SORBS1	intron_10_97114724_97117388	ENSG00000095637.23	0.572192
intron_10_95434717_95437490	0.557525	Brain_Spinal_cord_cervical_c-1	0.97432	SORBS1	intron_10_97194474_97197247	ENSG00000095637.23	0.586521
intron_10_97256404_97259402	0.55624	Brain_Spinal_cord_cervical_c-1	0.97432	ARHGAP19-SLIT1	intron_10_99016161_99019159	ENSG00000269891.2	0.588435
intron_10_97256404_97259402	0.55624	Brain_Spinal_cord_cervical_c-1	0.97432	ARHGAP19	intron_10_99016161_99019159	ENSG00000213390.11	0.588435
intron_10_97263629_97264826	0.567709	Brain_Spinal_cord_cervical_c-1	0.97432	ARHGAP19-SLIT1	intron_10_99023386_99024583	ENSG00000269891.2	0.571429
intron_10_97263629_97264826	0.567709	Brain_Spinal_cord_cervical_c-1	0.97432	ARHGAP19	intron_10_99023386_99024583	ENSG00000213390.11	0.571429
intron_10_97264906_97265860	0.558525	Brain_Spinal_cord_cervical_c-1	0.97432	ARHGAP19-SLIT1	intron_10_99024663_99025617	ENSG00000269891.2	-0.585034
intron_10_97264906_97265860	0.558525	Brain_Spinal_cord_cervical_c-1	0.97432	ARHGAP19	intron_10_99024663_99025617	ENSG00000213390.11	-0.585034
intron_10_98407997_98410939	0.550871	Brain_Spinal_cord_cervical_c-1	0.97432	PYROXD2	intron_10_100167754_100170696	ENSG00000119943.13	0.596455
intron_10_99714718_99716348	0.556927	Brain_Spinal_cord_cervical_c-1	0.97432	COX15	intron_10_101474475_101476105	ENSG00000014919.13	-0.587413
intron_11_102209564_102223622	0.536773	Brain_Spinal_cord_cervical_c-1	0.97432	YAP1	intron_11_102080295_102094353	ENSG00000137693.14	-0.6177
intron_11_105910545_105911876	0.533411	Brain_Spinal_cord_cervical_c-1	0.97432	GRIA4	intron_11_105781271_105782602	ENSG00000152578.15	0.622807
intron_11_113695443_113696858	0.568935	Brain_Spinal_cord_cervical_c-1	0.97432	TMPRSS5	intron_11_113566165_113567580	ENSG00000166682.13	-0.56962
intron_11_114440739_114449846	0.561867	Brain_Spinal_cord_cervical_c-1	0.97432	REXO2	intron_11_114311461_114320568	ENSG00000076043.11	0.580071
intron_11_117226021_117227157	0.533155	Brain_Spinal_cord_cervical_c-1	0.97432	PCSK7	intron_11_117096737_117097873	ENSG00000160613.15	0.623198
intron_11_117525083_117532376	0.542541	Brain_Spinal_cord_cervical_c-1	0.97432	DSCAML1	intron_11_117395798_117403091	ENSG00000177103.15	0.608974
intron_11_118760044_118763212	0.527226	Brain_Spinal_cord_cervical_c-1	0.97432	DDX6	intron_11_118630753_118633921	ENSG00000110367.14	0.632246
intron_11_120009099_120012093	0.566261	Brain_Spinal_cord_cervical_c-1	0.97432	ENSG00000255216	intron_11_119879808_119882802	ENSG00000255216.2	0.573566
intron_11_120429517_120429712	0.521706	Brain_Spinal_cord_cervical_c-1	0.97432	ARHGEF12	intron_11_120300226_120300421	ENSG00000196914.9	0.640719
intron_11_12244112_12255643	0.546904	Brain_Spinal_cord_cervical_c-1	0.97432	MICAL2	intron_11_12265659_12277190	ENSG00000133816.19	0.602406
intron_11_124878131_124878298	0.567407	Brain_Spinal_cord_cervical_c-1	0.97432	ROBO3	intron_11_124748027_124748194	ENSG00000154134.15	0.571875
intron_11_124878436_124878584	0.567407	Brain_Spinal_cord_cervical_c-1	0.97432	ROBO3	intron_11_124748332_124748480	ENSG00000154134.15	-0.571875
intron_11_124879575_124879787	0.563507	Brain_Spinal_cord_cervical_c-1	0.97432	ROBO3	intron_11_124749471_124749683	ENSG00000154134.15	0.57764
intron_11_126269291_126271220	0.55421	Brain_Spinal_cord_cervical_c-1	0.97432	FOXRED1	intron_11_126139186_126141115	ENSG00000110074.12	-0.591463
intron_11_126269291_126271437	0.550133	Brain_Spinal_cord_cervical_c-1	0.97432	FOXRED1	intron_11_126139186_126141332	ENSG00000110074.12	0.597561
intron_11_126269291_126272969	0.55421	Brain_Spinal_cord_cervical_c-1	0.97432	FOXRED1	intron_11_126139186_126142864	ENSG00000110074.12	0.591463
intron_11_126277175_126277435	0.562552	Brain_Spinal_cord_cervical_c-1	0.97432	FOXRED1	intron_11_126147070_126147330	ENSG00000110074.12	-0.579055
intron_11_126356302_126406096	0.528353	Brain_Spinal_cord_cervical_c-1	0.97432	ST3GAL4	intron_11_126226197_126275991	ENSG00000110080.20	0.630522
intron_11_126408194_126408307	0.526489	Brain_Spinal_cord_cervical_c-1	0.97432	ST3GAL4	intron_11_126278089_126278202	ENSG00000110080.20	-0.633375
intron_11_126408194_126409268	0.521357	Brain_Spinal_cord_cervical_c-1	0.97432	ST3GAL4	intron_11_126278089_126279163	ENSG00000110080.20	0.641256
intron_11_126408496_126409268	0.525653	Brain_Spinal_cord_cervical_c-1	0.97432	ST3GAL4	intron_11_126278391_126279163	ENSG00000110080.20	0.634655
intron_11_130903384_130905953	0.547082	Brain_Spinal_cord_cervical_c-1	0.97432	SNX19	intron_11_130773279_130775848	ENSG00000120451.11	-0.602139
intron_11_17099969_17101278	0.550749	Brain_Spinal_cord_cervical_c-1	0.97432	PIK3C2A	intron_11_17121516_17122825	ENSG00000011405.14	-0.596639
intron_11_17959636_17988597	0.564181	Brain_Spinal_cord_cervical_c-1	0.97432	SERGEF	intron_11_17981183_18010144	ENSG00000129158.11	0.576642
intron_11_20093199_20095672	0.536931	Brain_Spinal_cord_cervical_c-1	0.97432	NAV2	intron_11_20114745_20117218	ENSG00000166833.23	-0.61746
intron_11_28113604_28211062	0.531381	Brain_Spinal_cord_cervical_c-1	0.97432	METTL15	intron_11_28135151_28232609	ENSG00000169519.21	-0.625899
intron_11_33337194_33338757	0.55559	Brain_Spinal_cord_cervical_c-1	0.97432	HIPK3	intron_11_33358740_33360303	ENSG00000110422.12	0.589404
intron_11_3361889_3361976	0.564332	Brain_Spinal_cord_cervical_c-1	0.97432	ZNF195	intron_11_3383119_3383206	ENSG00000005801.18	0.576419
intron_11_3362602_3370975	0.564332	Brain_Spinal_cord_cervical_c-1	0.97432	ZNF195	intron_11_3383832_3392205	ENSG00000005801.18	-0.576419
intron_11_36633438_36636051	0.534272	Brain_Spinal_cord_cervical_c-1	0.97432	IFTAP	intron_11_36654988_36657601	ENSG00000166352.18	0.621498
intron_11_4083498_4086477	0.553631	Brain_Spinal_cord_cervical_c-1	0.97432	STIM1	intron_11_4104728_4107707	ENSG00000167323.13	-0.592328
intron_11_450637_460187	0.532445	Brain_Spinal_cord_cervical_c-1	0.97432	PTDSS2	intron_11_450637_460187	ENSG00000174915.12	0.624277
intron_11_45355602_45356396	0.555237	Brain_Spinal_cord_cervical_c-1	0.97432	LINC02696	intron_11_45377153_45377947	ENSG00000254427.3	0.58993
intron_11_46821268_46846220	0.558561	Brain_Spinal_cord_cervical_c-1	0.97432	CKAP5	intron_11_46842819_46867771	ENSG00000175216.15	0.58498
intron_11_47478940_47482695	0.514941	Brain_Spinal_cord_cervical_c-1	0.97432	CELF1	intron_11_47500492_47504247	ENSG00000149187.19	0.651163
intron_11_47478952_47482695	0.514941	Brain_Spinal_cord_cervical_c-1	0.97432	CELF1	intron_11_47500504_47504247	ENSG00000149187.19	-0.651163
intron_11_47725836_47731374	0.563952	Brain_Spinal_cord_cervical_c-1	0.97432	FNBP4	intron_11_47747388_47752926	ENSG00000109920.13	0.576982
intron_11_47783198_47784922	0.521363	Brain_Spinal_cord_cervical_c-1	0.97432	NUP160	intron_11_47804750_47806474	ENSG00000030066.14	0.641246
intron_11_533358_533453	0.544474	Brain_Spinal_cord_cervical_c-1	0.97432	HRAS	intron_11_533358_533453	ENSG00000174775.18	0.606061
intron_11_57332486_57332625	0.535885	Brain_Spinal_cord_cervical_c-1	0.97432	SSRP1	intron_11_57099960_57100099	ENSG00000149136.9	0.619048
intron_11_57334648_57335068	0.540735	Brain_Spinal_cord_cervical_c-1	0.97432	SSRP1	intron_11_57102122_57102542	ENSG00000149136.9	-0.611702
intron_11_59639383_59642880	0.522173	Brain_Spinal_cord_cervical_c-1	0.97432	PATL1	intron_11_59406856_59410353	ENSG00000166889.14	-0.64
intron_11_60378616_60383129	0.569526	Brain_Spinal_cord_cervical_c-1	0.97432	MS4A7	intron_11_60146089_60150602	ENSG00000166927.13	-0.56875
intron_11_60378664_60383129	0.569526	Brain_Spinal_cord_cervical_c-1	0.97432	MS4A7	intron_11_60146137_60150602	ENSG00000166927.13	0.56875
intron_11_60385222_60386717	0.534435	Brain_Spinal_cord_cervical_c-1	0.97432	MS4A7	intron_11_60152695_60154190	ENSG00000166927.13	-0.62125
intron_11_61485911_61486344	0.563339	Brain_Spinal_cord_cervical_c-1	0.97432	PPP1R32	intron_11_61253383_61253816	ENSG00000162148.11	-0.577889
intron_11_61486610_61486948	0.553205	Brain_Spinal_cord_cervical_c-1	0.97432	PPP1R32	intron_11_61254082_61254420	ENSG00000162148.11	0.592965
intron_11_62389251_62391522	0.52534	Brain_Spinal_cord_cervical_c-1	0.97432	ASRGL1	intron_11_62156723_62158994	ENSG00000162174.12	0.635135
intron_11_62692473_62694568	0.53107	Brain_Spinal_cord_cervical_c-1	0.97432	BSCL2	intron_11_62459945_62462040	ENSG00000168000.16	-0.626374
intron_11_62724426_62726619	0.556591	Brain_Spinal_cord_cervical_c-1	0.97432	HNRNPUL2-BSCL2	intron_11_62491898_62494091	ENSG00000234857.2	0.587912
intron_11_62724426_62726619	0.556591	Brain_Spinal_cord_cervical_c-1	0.97432	HNRNPUL2	intron_11_62491898_62494091	ENSG00000214753.4	0.587912
intron_11_62729086_62733118	0.538301	Brain_Spinal_cord_cervical_c-1	0.97432	TTC9C	intron_11_62496558_62500590	ENSG00000162222.14	0.615385
intron_11_62729086_62735382	0.538301	Brain_Spinal_cord_cervical_c-1	0.97432	TTC9C	intron_11_62496558_62502854	ENSG00000162222.14	-0.615385
intron_11_63536877_63539516	0.516461	Brain_Spinal_cord_cervical_c-1	0.97432	PLAAT4	intron_11_63304349_63306988	ENSG00000133321.11	-0.64881
intron_11_64015281_64151239	0.514822	Brain_Spinal_cord_cervical_c-1	0.97432	MACROD1	intron_11_63782753_63918711	ENSG00000133315.12	-0.651347
intron_11_6511429_6519600	0.564779	Brain_Spinal_cord_cervical_c-1	0.97432	DNHD1	intron_11_6532659_6540830	ENSG00000179532.13	0.575758
intron_11_65380175_65380534	0.555956	Brain_Spinal_cord_cervical_c-1	0.97432	SLC25A45	intron_11_65147646_65148005	ENSG00000162241.13	-0.588859
intron_11_65868629_65869857	0.539785	Brain_Spinal_cord_cervical_c-1	0.97432	EFEMP2	intron_11_65636100_65637328	ENSG00000172638.13	-0.613139
intron_11_65962093_65964006	0.532336	Brain_Spinal_cord_cervical_c-1	0.97432	SART1	intron_11_65729564_65731477	ENSG00000175467.15	0.624444
intron_11_66000406_66002040	0.525066	Brain_Spinal_cord_cervical_c-1	0.97432	EIF1AD	intron_11_65767877_65769511	ENSG00000175376.9	-0.635556
intron_11_66000505_66001910	0.525066	Brain_Spinal_cord_cervical_c-1	0.97432	EIF1AD	intron_11_65767976_65769381	ENSG00000175376.9	-0.635556
intron_11_66003070_66003235	0.538751	Brain_Spinal_cord_cervical_c-1	0.97432	BANF1	intron_11_65770541_65770706	ENSG00000175334.8	0.614702
intron_11_66266217_66266433	0.54182	Brain_Spinal_cord_cervical_c-1	0.97432	KLC2	intron_11_66033688_66033904	ENSG00000174996.12	0.610063
intron_11_66504774_66509079	0.52621	Brain_Spinal_cord_cervical_c-1	0.97432	DPP3	intron_11_66272245_66276550	ENSG00000254986.8	0.633803
intron_11_66515586_66515693	0.517058	Brain_Spinal_cord_cervical_c-1	0.97432	BBS1	intron_11_66283057_66283164	ENSG00000174483.20	-0.647887
intron_11_66515586_66515693	0.517058	Brain_Spinal_cord_cervical_c-1	0.97432	ENSG00000256349	intron_11_66283057_66283164	ENSG00000256349.1	-0.647887
intron_11_71957264_71960750	0.569042	Brain_Spinal_cord_cervical_c-1	0.97432	RNF121	intron_11_71668310_71671796	ENSG00000137522.18	0.569464
intron_11_72006263_72007189	0.558548	Brain_Spinal_cord_cervical_c-1	0.97432	NUMA1	intron_11_71717309_71718235	ENSG00000137497.19	0.585
intron_11_72035975_72049419	0.55131	Brain_Spinal_cord_cervical_c-1	0.97432	NUMA1	intron_11_71747021_71760465	ENSG00000137497.19	-0.595798
intron_11_72688537_72692753	0.56238	Brain_Spinal_cord_cervical_c-1	0.97432	ARAP1	intron_11_72399582_72403798	ENSG00000186635.15	0.57931
intron_11_72827293_72828359	0.539074	Brain_Spinal_cord_cervical_c-1	0.97432	ATG16L2	intron_11_72538338_72539404	ENSG00000168010.11	-0.614213
intron_11_7639870_7641479	0.525123	Brain_Spinal_cord_cervical_c-1	0.97432	PPFIBP2	intron_11_7661101_7662710	ENSG00000166387.14	0.635468
intron_11_7649654_7650859	0.520923	Brain_Spinal_cord_cervical_c-1	0.97432	PPFIBP2	intron_11_7670885_7672090	ENSG00000166387.14	0.641923
intron_11_7665546_7665827	0.520667	Brain_Spinal_cord_cervical_c-1	0.97432	CYB5R2	intron_11_7686777_7687058	ENSG00000166394.15	-0.642317
intron_11_7665546_7666451	0.520667	Brain_Spinal_cord_cervical_c-1	0.97432	CYB5R2	intron_11_7686777_7687682	ENSG00000166394.15	0.642317
intron_11_7665939_7666451	0.520667	Brain_Spinal_cord_cervical_c-1	0.97432	CYB5R2	intron_11_7687170_7687682	ENSG00000166394.15	-0.642317
intron_11_770398_771333	0.562561	Brain_Spinal_cord_cervical_c-1	0.97432	GATD1	intron_11_770398_771333	ENSG00000177225.17	-0.579041
intron_11_77392541_77473552	0.543823	Brain_Spinal_cord_cervical_c-1	0.97432	PAK1	intron_11_77103586_77184597	ENSG00000149269.10	0.607042
intron_11_78198068_78199595	0.566622	Brain_Spinal_cord_cervical_c-1	0.97432	USP35	intron_11_77909114_77910641	ENSG00000118369.13	0.573034
intron_11_78478683_78493063	0.516742	Brain_Spinal_cord_cervical_c-1	0.97432	NARS2	intron_11_78189729_78204109	ENSG00000137513.11	-0.648376
intron_11_8140193_8153375	0.517437	Brain_Spinal_cord_cervical_c-1	0.97432	RIC3	intron_11_8161740_8174922	ENSG00000166405.16	0.647302
intron_11_85748423_85757625	0.525131	Brain_Spinal_cord_cervical_c-1	0.97432	SYTL2	intron_11_85459466_85468668	ENSG00000137501.18	-0.635456
intron_11_86270157_86276980	0.54491	Brain_Spinal_cord_cervical_c-1	0.97432	EED	intron_11_85981199_85988022	ENSG00000074266.23	0.605405
intron_11_86302478_86306245	0.534688	Brain_Spinal_cord_cervical_c-1	0.97432	HIKESHI	intron_11_86013520_86017287	ENSG00000149196.17	0.620865
intron_11_86446487_86447065	0.564181	Brain_Spinal_cord_cervical_c-1	0.97432	ME3	intron_11_86157529_86158107	ENSG00000151376.18	-0.576642
intron_11_86448255_86449889	0.564181	Brain_Spinal_cord_cervical_c-1	0.97432	ME3	intron_11_86159297_86160931	ENSG00000151376.18	-0.576642
intron_11_8911671_8912453	0.561104	Brain_Spinal_cord_cervical_c-1	0.97432	AKIP1	intron_11_8933218_8934000	ENSG00000166452.12	0.581203
intron_11_8912533_8914826	0.561104	Brain_Spinal_cord_cervical_c-1	0.97432	AKIP1	intron_11_8934080_8936373	ENSG00000166452.12	0.581203
intron_11_90215230_90218135	0.520655	Brain_Spinal_cord_cervical_c-1	0.97432	CHORDC1	intron_11_89948398_89951303	ENSG00000110172.12	0.642336
intron_11_9021955_9025702	0.517073	Brain_Spinal_cord_cervical_c-1	0.97432	SCUBE2	intron_11_9043502_9047249	ENSG00000175356.14	-0.647863
intron_11_9047562_9047943	0.561298	Brain_Spinal_cord_cervical_c-1	0.97432	SCUBE2	intron_11_9069109_9069490	ENSG00000175356.14	0.580915
intron_11_93794035_93794250	0.526657	Brain_Spinal_cord_cervical_c-1	0.97432	MED17	intron_11_93527201_93527416	ENSG00000042429.12	-0.633117
intron_11_93794035_93794908	0.528368	Brain_Spinal_cord_cervical_c-1	0.97432	ENSG00000284057	intron_11_93527201_93528074	ENSG00000284057.1	0.630499
intron_11_93794035_93794908	0.528368	Brain_Spinal_cord_cervical_c-1	0.97432	MED17	intron_11_93527201_93528074	ENSG00000042429.12	0.630499
intron_11_93794439_93794908	0.526681	Brain_Spinal_cord_cervical_c-1	0.97432	MED17	intron_11_93527605_93528074	ENSG00000042429.12	-0.63308
intron_12_101753539_101757212	0.538301	Brain_Spinal_cord_cervical_c-1	0.97432	GNPTAB	intron_12_102147317_102150990	ENSG00000111670.16	-0.615385
intron_12_101756566_101757212	0.538301	Brain_Spinal_cord_cervical_c-1	0.97432	GNPTAB	intron_12_102150344_102150990	ENSG00000111670.16	0.615385
intron_12_101914232_101920109	0.546499	Brain_Spinal_cord_cervical_c-1	0.97432	DRAM1	intron_12_102308010_102313887	ENSG00000136048.14	0.603015
intron_12_10370452_10373041	0.562625	Brain_Spinal_cord_cervical_c-1	0.97432	KLRK1-AS1	intron_12_10523051_10525640	ENSG00000245648.2	0.578947
intron_12_105120597_105121101	0.56378	Brain_Spinal_cord_cervical_c-1	0.97432	WASHC4	intron_12_105514375_105514879	ENSG00000136051.15	0.577236
intron_12_105156792_105157236	0.549782	Brain_Spinal_cord_cervical_c-1	0.97432	WASHC4	intron_12_105550570_105551014	ENSG00000136051.15	0.598086
intron_12_109516884_109521148	0.54789	Brain_Spinal_cord_cervical_c-1	0.97432	UBE3B	intron_12_109954689_109958953	ENSG00000151148.14	0.600924
intron_12_109530658_109533466	0.533616	Brain_Spinal_cord_cervical_c-1	0.97432	UBE3B	intron_12_109968463_109971271	ENSG00000151148.14	0.622496
intron_12_111880527_111883581	0.561436	Brain_Spinal_cord_cervical_c-1	0.97432	MAPKAPK5	intron_12_112318331_112321385	ENSG00000089022.14	0.580709
intron_12_118255655_118261497	0.541373	Brain_Spinal_cord_cervical_c-1	0.97432	TAOK3	intron_12_118693460_118699302	ENSG00000135090.14	0.610738
intron_12_120081017_120089951	0.564946	Brain_Spinal_cord_cervical_c-1	0.97432	BICDL1	intron_12_120518821_120527755	ENSG00000135127.12	-0.57551
intron_12_120097373_120098811	0.567709	Brain_Spinal_cord_cervical_c-1	0.97432	RAB35	intron_12_120535177_120536615	ENSG00000111737.12	0.571429
intron_12_120097373_120099030	0.567709	Brain_Spinal_cord_cervical_c-1	0.97432	RAB35	intron_12_120535177_120536834	ENSG00000111737.12	0.571429
intron_12_121228613_121228725	0.559969	Brain_Spinal_cord_cervical_c-1	0.97432	P2RX4	intron_12_121666416_121666528	ENSG00000135124.16	-0.582888
intron_12_121229099_121232414	0.567192	Brain_Spinal_cord_cervical_c-1	0.97432	P2RX4	intron_12_121666902_121670217	ENSG00000135124.16	0.572192
intron_12_123472682_123484180	0.516101	Brain_Spinal_cord_cervical_c-1	0.97432	RILPL1	intron_12_123957229_123968727	ENSG00000188026.13	-0.649367
intron_12_124343226_124344597	0.56211	Brain_Spinal_cord_cervical_c-1	0.97432	NCOR2	intron_12_124827772_124829143	ENSG00000196498.14	-0.57971
intron_12_131756644_131766118	0.552608	Brain_Spinal_cord_cervical_c-1	0.97432	SFSWAP	intron_12_132241189_132250663	ENSG00000061936.10	0.593857
intron_12_132734071_132734385	0.528052	Brain_Spinal_cord_cervical_c-1	0.97432	ANKLE2	intron_12_133310657_133310971	ENSG00000176915.15	-0.630983
intron_12_132813419_132816660	0.542565	Brain_Spinal_cord_cervical_c-1	0.97432	GOLGA3	intron_12_133390005_133393246	ENSG00000090615.16	-0.608939
intron_12_191211_192478	0.546028	Brain_Spinal_cord_cervical_c-1	0.97432	SLC6A12	intron_12_300377_301644	ENSG00000111181.13	0.603723
intron_12_21318923_21324594	0.516025	Brain_Spinal_cord_cervical_c-1	0.97432	SLCO1A2	intron_12_21471857_21477528	ENSG00000084453.17	-0.649485
intron_12_25052956_25062820	0.534969	Brain_Spinal_cord_cervical_c-1	0.97432	IRAG2	intron_12_25205890_25215754	ENSG00000118308.16	-0.620438
intron_12_3012232_3017398	0.563293	Brain_Spinal_cord_cervical_c-1	0.97432	TEAD4	intron_12_3121398_3126564	ENSG00000197905.10	-0.577957
intron_12_32737161_32738264	0.540709	Brain_Spinal_cord_cervical_c-1	0.97432	DNM1L	intron_12_32890095_32891198	ENSG00000087470.21	0.611741
intron_12_46387972_46470153	0.542829	Brain_Spinal_cord_cervical_c-1	0.97432	SLC38A4-AS1	intron_12_46781755_46863936	ENSG00000257261.7	-0.608541
intron_12_47966172_47966683	0.532839	Brain_Spinal_cord_cervical_c-1	0.97432	TMEM106C	intron_12_48359955_48360466	ENSG00000134291.12	-0.623678
intron_12_47966229_47966683	0.533985	Brain_Spinal_cord_cervical_c-1	0.97432	TMEM106C	intron_12_48360012_48360466	ENSG00000134291.12	0.621934
intron_12_48661243_48662560	0.534624	Brain_Spinal_cord_cervical_c-1	0.97432	KANSL2	intron_12_49055026_49056343	ENSG00000139620.13	0.620963
intron_12_48825769_48826367	0.558384	Brain_Spinal_cord_cervical_c-1	0.97432	CACNB3	intron_12_49219552_49220150	ENSG00000167535.8	-0.585244
intron_12_52056645_52056890	0.568216	Brain_Spinal_cord_cervical_c-1	0.97432	NR4A1	intron_12_52450429_52450674	ENSG00000123358.20	0.570681
intron_12_54384564_54384859	0.557233	Brain_Spinal_cord_cervical_c-1	0.97432	ZNF385A	intron_12_54778348_54778643	ENSG00000161642.18	0.586957
intron_12_54384564_54391235	0.557233	Brain_Spinal_cord_cervical_c-1	0.97432	ZNF385A	intron_12_54778348_54785019	ENSG00000161642.18	-0.586957
intron_12_54385002_54385673	0.557233	Brain_Spinal_cord_cervical_c-1	0.97432	ZNF385A	intron_12_54778786_54779457	ENSG00000161642.18	0.586957
intron_12_57395818_57430720	0.55926	Brain_Spinal_cord_cervical_c-1	0.97432	R3HDM2	intron_12_57789601_57824503	ENSG00000179912.21	0.583942
intron_12_57694926_57695780	0.537221	Brain_Spinal_cord_cervical_c-1	0.97432	OS9	intron_12_58088709_58089563	ENSG00000135506.17	-0.617021
intron_12_63780462_63781019	0.560184	Brain_Spinal_cord_cervical_c-1	0.97432	RXYLT1	intron_12_64174242_64174799	ENSG00000118600.13	0.582569
intron_12_642738_643959	0.528605	Brain_Spinal_cord_cervical_c-1	0.97432	NINJ2-AS1	intron_12_751904_753125	ENSG00000177406.5	-0.630137
intron_12_68759239_68764704	0.520378	Brain_Spinal_cord_cervical_c-1	0.97432	SLC35E3	intron_12_69153019_69158484	ENSG00000175782.11	-0.642763
intron_12_68870399_68871784	0.565918	Brain_Spinal_cord_cervical_c-1	0.97432	CPM	intron_12_69264179_69265564	ENSG00000135678.12	0.574074
intron_12_69784815_69794437	0.514289	Brain_Spinal_cord_cervical_c-1	0.97432	RAB3IP	intron_12_70178595_70188217	ENSG00000127328.22	0.652174
intron_12_75298966_75299837	0.535885	Brain_Spinal_cord_cervical_c-1	0.97432	CAPS2	intron_12_75692746_75693617	ENSG00000180881.21	0.619048
intron_12_75391350_75410434	0.549445	Brain_Spinal_cord_cervical_c-1	0.97432	GLIPR1L2	intron_12_75785130_75804214	ENSG00000180481.11	0.598592
intron_12_8194796_8194933	0.544621	Brain_Spinal_cord_cervical_c-1	0.97432	FAM66C	intron_12_8347392_8347529	ENSG00000226711.9	-0.605839
intron_12_8194796_8196257	0.544621	Brain_Spinal_cord_cervical_c-1	0.97432	FAM66C	intron_12_8347392_8348853	ENSG00000226711.9	0.605839
intron_12_8919866_8920985	0.538449	Brain_Spinal_cord_cervical_c-1	0.97432	PHC1	intron_12_9072462_9073581	ENSG00000111752.11	-0.61516
intron_12_8921750_8922657	0.536539	Brain_Spinal_cord_cervical_c-1	0.97432	PHC1	intron_12_9074346_9075253	ENSG00000111752.11	-0.618056
intron_13_111241336_111243872	0.553277	Brain_Spinal_cord_cervical_c-1	0.97432	ARHGEF7	intron_13_111893683_111896219	ENSG00000102606.20	0.592857
intron_13_20565008_20565501	0.562172	Brain_Spinal_cord_cervical_c-1	0.97432	ENSG00000277020	intron_13_21139147_21139640	ENSG00000277020.4	-0.579618
intron_13_20783919_20786965	0.522364	Brain_Spinal_cord_cervical_c-1	0.97432	XPO4	intron_13_21358058_21361104	ENSG00000132953.18	0.639706
intron_13_27621104_27621337	0.550444	Brain_Spinal_cord_cervical_c-1	0.97432	POLR1D	intron_13_28195241_28195474	ENSG00000186184.20	0.597095
intron_13_28322946_28327462	0.518395	Brain_Spinal_cord_cervical_c-1	0.97432	FLT1	intron_13_28897083_28901599	ENSG00000102755.13	0.645822
intron_13_40767033_40770985	0.557736	Brain_Spinal_cord_cervical_c-1	0.97432	MRPS31	intron_13_41341169_41345121	ENSG00000102738.8	0.586207
intron_13_43023734_43065686	0.522334	Brain_Spinal_cord_cervical_c-1	0.97432	DNAJC15	intron_13_43597870_43639822	ENSG00000120675.6	-0.639752
intron_13_46095002_46098398	0.539076	Brain_Spinal_cord_cervical_c-1	0.97432	CPB2-AS1	intron_13_46669137_46672533	ENSG00000235903.11	0.61421
intron_13_46733998_46750540	0.519415	Brain_Spinal_cord_cervical_c-1	0.97432	LRCH1	intron_13_47308133_47324675	ENSG00000136141.15	0.644248
intron_13_49956895_49976333	0.515582	Brain_Spinal_cord_cervical_c-1	0.97432	DLEU2	intron_13_50531031_50550469	ENSG00000231607.15	-0.650171
intron_13_75804541_75809154	0.565291	Brain_Spinal_cord_cervical_c-1	0.97432	LMO7	intron_13_76378677_76383290	ENSG00000136153.20	-0.575
intron_13_75853388_75855260	0.544885	Brain_Spinal_cord_cervical_c-1	0.97432	LMO7	intron_13_76427524_76429396	ENSG00000136153.20	0.605442
intron_13_77743165_77744283	0.529404	Brain_Spinal_cord_cervical_c-1	0.97432	SLAIN1	intron_13_78317300_78318418	ENSG00000139737.23	-0.628916
intron_13_99863092_99864818	0.559951	Brain_Spinal_cord_cervical_c-1	0.97432	CLYBL	intron_13_100515346_100517072	ENSG00000125246.16	0.582915
intron_14_102250987_102251756	0.536523	Brain_Spinal_cord_cervical_c-1	0.97432	MOK	intron_14_102717324_102718093	ENSG00000080823.23	-0.61808
intron_14_103467191_103468033	0.546682	Brain_Spinal_cord_cervical_c-1	0.97432	MARK3	intron_14_103933528_103934370	ENSG00000075413.19	0.60274
intron_14_103475210_103480387	0.555834	Brain_Spinal_cord_cervical_c-1	0.97432	MARK3	intron_14_103941547_103946724	ENSG00000075413.19	0.589041
intron_14_103475210_103480437	0.555834	Brain_Spinal_cord_cervical_c-1	0.97432	MARK3	intron_14_103941547_103946774	ENSG00000075413.19	-0.589041
intron_14_103487707_103491777	0.56506	Brain_Spinal_cord_cervical_c-1	0.97432	MARK3	intron_14_103954044_103958114	ENSG00000075413.19	-0.575342
intron_14_105226760_105228820	0.53121	Brain_Spinal_cord_cervical_c-1	0.97432	BRF1	intron_14_105693097_105695157	ENSG00000185024.18	0.62616
intron_14_20802319_20802797	0.530562	Brain_Spinal_cord_cervical_c-1	0.97432	RNASE1	intron_14_21270478_21270956	ENSG00000129538.14	0.627148
intron_14_23347731_23348161	0.532854	Brain_Spinal_cord_cervical_c-1	0.97432	SLC22A17	intron_14_23816940_23817370	ENSG00000092096.19	0.623656
intron_14_23360281_23365008	0.558445	Brain_Spinal_cord_cervical_c-1	0.97432	EFS	intron_14_23829490_23834217	ENSG00000100842.13	0.585153
intron_14_23954033_23954125	0.535865	Brain_Spinal_cord_cervical_c-1	0.97432	DHRS4-AS1	intron_14_24423242_24423334	ENSG00000215256.6	-0.619078
intron_14_23989075_23990182	0.537588	Brain_Spinal_cord_cervical_c-1	0.97432	DHRS4L2	intron_14_24458284_24459391	ENSG00000187630.18	0.616464
intron_14_24145772_24146208	0.534191	Brain_Spinal_cord_cervical_c-1	0.97432	PSME2	intron_14_24614981_24615417	ENSG00000100911.16	0.621622
intron_14_24145896_24146208	0.534191	Brain_Spinal_cord_cervical_c-1	0.97432	PSME2	intron_14_24615105_24615417	ENSG00000100911.16	-0.621622
intron_14_29656499_29663699	0.51656	Brain_Spinal_cord_cervical_c-1	0.97432	PRKD1	intron_14_30125705_30132905	ENSG00000184304.17	-0.648657
intron_14_34996787_34999558	0.568713	Brain_Spinal_cord_cervical_c-1	0.97432	SRP54	intron_14_35465993_35468764	ENSG00000100883.13	0.569948
intron_14_37198104_37247103	0.55439	Brain_Spinal_cord_cervical_c-1	0.97432	MIPOL1	intron_14_37667309_37716308	ENSG00000151338.21	0.591195
intron_14_44934558_44945030	0.55123	Brain_Spinal_cord_cervical_c-1	0.97432	KLHL28	intron_14_45403761_45414233	ENSG00000179454.14	-0.595918
intron_14_44964467_44995746	0.534989	Brain_Spinal_cord_cervical_c-1	0.97432	TOGARAM1	intron_14_45433670_45464949	ENSG00000198718.13	0.620408
intron_14_54427841_54432108	0.536539	Brain_Spinal_cord_cervical_c-1	0.97432	CNIH1	intron_14_54894559_54898826	ENSG00000100528.12	0.618056
intron_14_54567310_54567496	0.520124	Brain_Spinal_cord_cervical_c-1	0.97432	SAMD4A	intron_14_55034028_55034214	ENSG00000020577.14	-0.643154
intron_14_54567338_54567496	0.520124	Brain_Spinal_cord_cervical_c-1	0.97432	SAMD4A	intron_14_55034056_55034214	ENSG00000020577.14	0.643154
intron_14_64214470_64216248	0.550847	Brain_Spinal_cord_cervical_c-1	0.97432	SYNE2	intron_14_64681188_64682966	ENSG00000054654.20	-0.596491
intron_14_64924126_64932138	0.559452	Brain_Spinal_cord_cervical_c-1	0.97432	CHURC1	intron_14_65390844_65398856	ENSG00000258289.10	0.583655
intron_14_67562035_67562137	0.559321	Brain_Spinal_cord_cervical_c-1	0.97432	PLEKHH1	intron_14_68028752_68028854	ENSG00000054690.14	0.583851
intron_14_70995925_71009634	0.551248	Brain_Spinal_cord_cervical_c-1	0.97432	PCNX1	intron_14_71462642_71476351	ENSG00000100731.16	0.59589
intron_14_73573590_73574908	0.555466	Brain_Spinal_cord_cervical_c-1	0.97432	ACOT2	intron_14_74040294_74041612	ENSG00000119673.16	-0.589589
intron_14_74292869_74295148	0.51525	Brain_Spinal_cord_cervical_c-1	0.97432	ABCD4	intron_14_74759572_74761851	ENSG00000119688.21	0.650685
intron_14_74295198_74295854	0.519682	Brain_Spinal_cord_cervical_c-1	0.97432	ABCD4	intron_14_74761901_74762557	ENSG00000119688.21	-0.643836
intron_14_74296449_74299548	0.519682	Brain_Spinal_cord_cervical_c-1	0.97432	ABCD4	intron_14_74763152_74766251	ENSG00000119688.21	-0.643836
intron_14_88391455_88396156	0.544072	Brain_Spinal_cord_cervical_c-1	0.97432	SPATA7	intron_14_88857799_88862500	ENSG00000042317.17	-0.606667
intron_14_89955970_89963108	0.557428	Brain_Spinal_cord_cervical_c-1	0.97432	TDP1	intron_14_90422314_90429452	ENSG00000042088.14	0.586667
intron_14_90541589_90578106	0.555873	Brain_Spinal_cord_cervical_c-1	0.97432	TTC7B	intron_14_91007933_91044450	ENSG00000165914.15	-0.588983
intron_14_99413934_99458279	0.536808	Brain_Spinal_cord_cervical_c-1	0.97432	SETD3	intron_14_99880271_99924616	ENSG00000183576.13	-0.617647
intron_15_101347777_101366196	0.515928	Brain_Spinal_cord_cervical_c-1	0.97432	PCSK6	intron_15_101887982_101906401	ENSG00000140479.18	0.649635
intron_15_40416362_40418130	0.537512	Brain_Spinal_cord_cervical_c-1	0.97432	IVD	intron_15_40708561_40710329	ENSG00000128928.10	0.61658
intron_15_40416362_40424135	0.537512	Brain_Spinal_cord_cervical_c-1	0.97432	IVD	intron_15_40708561_40716334	ENSG00000128928.10	-0.61658
intron_15_40416362_40435417	0.537512	Brain_Spinal_cord_cervical_c-1	0.97432	IVD	intron_15_40708561_40727616	ENSG00000128928.10	-0.61658
intron_15_40539355_40557216	0.537897	Brain_Spinal_cord_cervical_c-1	0.97432	CCDC32	intron_15_40831554_40849415	ENSG00000128891.17	-0.615997
intron_15_42736078_42736302	0.532494	Brain_Spinal_cord_cervical_c-1	0.97432	CDAN1	intron_15_43028276_43028500	ENSG00000140326.13	-0.624204
intron_15_44380976_44413336	0.568935	Brain_Spinal_cord_cervical_c-1	0.97432	GOLM2	intron_15_44673174_44705534	ENSG00000166734.20	-0.56962
intron_15_44535474_44535760	0.555033	Brain_Spinal_cord_cervical_c-1	0.97432	EIF3J-DT	intron_15_44827672_44827958	ENSG00000179523.7	-0.590236
intron_15_44535474_44536166	0.52886	Brain_Spinal_cord_cervical_c-1	0.97432	EIF3J-DT	intron_15_44827672_44828364	ENSG00000179523.7	-0.629747
intron_15_44536358_44536801	0.560379	Brain_Spinal_cord_cervical_c-1	0.97432	EIF3J-DT	intron_15_44828556_44828999	ENSG00000179523.7	0.582278
intron_15_44554667_44557489	0.543456	Brain_Spinal_cord_cervical_c-1	0.97432	EIF3J	intron_15_44846865_44849687	ENSG00000104131.13	-0.607595
intron_15_44554667_44560249	0.549842	Brain_Spinal_cord_cervical_c-1	0.97432	EIF3J	intron_15_44846865_44852447	ENSG00000104131.13	0.597997
intron_15_45676310_45682478	0.524162	Brain_Spinal_cord_cervical_c-1	0.97432	SQOR	intron_15_45968508_45974676	ENSG00000137767.14	-0.636943
intron_15_49625431_49631001	0.522526	Brain_Spinal_cord_cervical_c-1	0.97432	DTWD1	intron_15_49917628_49923198	ENSG00000104047.15	-0.639456
intron_15_49625431_49632159	0.522526	Brain_Spinal_cord_cervical_c-1	0.97432	DTWD1	intron_15_49917628_49924356	ENSG00000104047.15	0.639456
intron_15_52019376_52045830	0.569402	Brain_Spinal_cord_cervical_c-1	0.97432	MAPK6	intron_15_52311573_52338027	ENSG00000069956.14	0.568932
intron_15_66352955_66386607	0.542436	Brain_Spinal_cord_cervical_c-1	0.97432	TIPIN	intron_15_66645293_66678945	ENSG00000075131.10	0.609133
intron_15_69360131_69379883	0.548506	Brain_Spinal_cord_cervical_c-1	0.97432	PAQR5	intron_15_69652470_69672222	ENSG00000137819.14	-0.6
intron_15_72320702_72345446	0.550104	Brain_Spinal_cord_cervical_c-1	0.97432	ENSG00000260729	intron_15_72613043_72637787	ENSG00000260729.1	-0.597604
intron_15_73272562_73273811	0.530878	Brain_Spinal_cord_cervical_c-1	0.97432	NEO1	intron_15_73564903_73566152	ENSG00000067141.17	-0.626667
intron_15_74821900_74822642	0.530901	Brain_Spinal_cord_cervical_c-1	0.97432	ENSG00000261606	intron_15_75114241_75114983	ENSG00000261606.5	-0.626632
intron_15_74821900_74822642	0.530901	Brain_Spinal_cord_cervical_c-1	0.97432	LMAN1L	intron_15_75114241_75114983	ENSG00000140506.17	-0.626632
intron_15_75621056_75622342	0.547635	Brain_Spinal_cord_cervical_c-1	0.97432	SNUPN	intron_15_75913397_75914683	ENSG00000169371.14	-0.601307
intron_15_75904103_75913203	0.53015	Brain_Spinal_cord_cervical_c-1	0.97432	FBXO22	intron_15_76196444_76205544	ENSG00000167196.14	-0.627778
intron_15_77615900_77677089	0.52943	Brain_Spinal_cord_cervical_c-1	0.97432	LINGO1	intron_15_77908242_77969431	ENSG00000169783.13	-0.628876
intron_15_78016739_78017847	0.566225	Brain_Spinal_cord_cervical_c-1	0.97432	TBC1D2B	intron_15_78309081_78310189	ENSG00000167202.12	0.57362
intron_15_78194726_78208002	0.527218	Brain_Spinal_cord_cervical_c-1	0.97432	ACSBG1	intron_15_78487068_78500344	ENSG00000103740.10	-0.632258
intron_15_78931506_78931869	0.547315	Brain_Spinal_cord_cervical_c-1	0.97432	CTSH	intron_15_79223848_79224211	ENSG00000103811.18	-0.601789
intron_15_78931506_78932372	0.569419	Brain_Spinal_cord_cervical_c-1	0.97432	CTSH	intron_15_79223848_79224714	ENSG00000103811.18	0.568908
intron_15_78932038_78932372	0.569419	Brain_Spinal_cord_cervical_c-1	0.97432	CTSH	intron_15_79224380_79224714	ENSG00000103811.18	-0.568908
intron_15_78932041_78932372	0.548538	Brain_Spinal_cord_cervical_c-1	0.97432	CTSH	intron_15_79224383_79224714	ENSG00000103811.18	-0.599953
intron_15_78937823_78939140	0.515345	Brain_Spinal_cord_cervical_c-1	0.97432	CTSH	intron_15_79230165_79231482	ENSG00000103811.18	-0.650538
intron_15_78939171_78944778	0.527075	Brain_Spinal_cord_cervical_c-1	0.97432	CTSH	intron_15_79231513_79237120	ENSG00000103811.18	0.632478
intron_15_79889354_79907629	0.554359	Brain_Spinal_cord_cervical_c-1	0.97432	ST20-MTHFS	intron_15_80181696_80199971	ENSG00000259332.3	-0.591241
intron_15_79899125_79907629	0.51735	Brain_Spinal_cord_cervical_c-1	0.97432	ST20	intron_15_80191467_80199971	ENSG00000180953.11	-0.647436
intron_15_82750714_82754629	0.519589	Brain_Spinal_cord_cervical_c-1	0.97432	SNHG21	intron_15_83419466_83423381	ENSG00000250988.7	0.643979
intron_15_83587086_83588662	0.561151	Brain_Spinal_cord_cervical_c-1	0.97432	SH3GL3	intron_15_84255838_84257414	ENSG00000140600.17	-0.581132
intron_15_88531715_88536312	0.53604	Brain_Spinal_cord_cervical_c-1	0.97432	DET1	intron_15_89074946_89079543	ENSG00000140543.15	-0.618812
intron_15_88639594_88652170	0.528641	Brain_Spinal_cord_cervical_c-1	0.97432	ISG20	intron_15_89182825_89195401	ENSG00000172183.16	0.630081
intron_15_90932110_90932429	0.51543	Brain_Spinal_cord_cervical_c-1	0.97432	HDDC3	intron_15_91475340_91475659	ENSG00000184508.12	-0.650406
intron_15_99241559_99245389	0.521668	Brain_Spinal_cord_cervical_c-1	0.97432	TTC23	intron_15_99781764_99785594	ENSG00000103852.13	0.640777
intron_16_1349608_1350058	0.552565	Brain_Spinal_cord_cervical_c-1	0.97432	TSR3	intron_16_1399609_1400059	ENSG00000007520.4	-0.593921
intron_16_1506329_1506484	0.558121	Brain_Spinal_cord_cervical_c-1	0.97432	TELO2	intron_16_1556330_1556485	ENSG00000100726.15	-0.585635
intron_16_1777443_1777747	0.54211	Brain_Spinal_cord_cervical_c-1	0.97432	SPSB3	intron_16_1827444_1827748	ENSG00000162032.16	0.609626
intron_16_1777872_1777946	0.538014	Brain_Spinal_cord_cervical_c-1	0.97432	SPSB3	intron_16_1827873_1827947	ENSG00000162032.16	-0.615819
intron_16_1778048_1778134	0.538014	Brain_Spinal_cord_cervical_c-1	0.97432	SPSB3	intron_16_1828049_1828135	ENSG00000162032.16	0.615819
intron_16_1786655_1787677	0.528496	Brain_Spinal_cord_cervical_c-1	0.97432	NUBP2	intron_16_1836656_1837678	ENSG00000095906.17	0.630303
intron_16_21158746_21161085	0.533161	Brain_Spinal_cord_cervical_c-1	0.97432	LDAF1	intron_16_21170067_21172406	ENSG00000011638.11	-0.623188
intron_16_22328587_22332060	0.546041	Brain_Spinal_cord_cervical_c-1	0.97432	POLR3E	intron_16_22339908_22343381	ENSG00000058600.16	0.603704
intron_16_249654_253833	0.550317	Brain_Spinal_cord_cervical_c-1	0.97432	FAM234A	intron_16_299653_303832	ENSG00000167930.17	0.597285
intron_16_249658_254381	0.550317	Brain_Spinal_cord_cervical_c-1	0.97432	FAM234A	intron_16_299657_304380	ENSG00000167930.17	-0.597285
intron_16_2769284_2769628	0.532753	Brain_Spinal_cord_cervical_c-1	0.97432	SRRM2	intron_16_2819285_2819629	ENSG00000167978.18	0.62381
intron_16_2930010_2930413	0.539944	Brain_Spinal_cord_cervical_c-1	0.97432	FLYWCH1	intron_16_2980011_2980414	ENSG00000059122.17	-0.612897
intron_16_30114708_30115595	0.554359	Brain_Spinal_cord_cervical_c-1	0.97432	MAPK3	intron_16_30126029_30126916	ENSG00000102882.12	0.591241
intron_16_3065494_3065784	0.569123	Brain_Spinal_cord_cervical_c-1	0.97432	IL32	intron_16_3115495_3115785	ENSG00000008517.19	-0.569343
intron_16_31885256_31914476	0.543476	Brain_Spinal_cord_cervical_c-1	0.97432	ZNF267	intron_16_31896577_31925797	ENSG00000185947.15	-0.607565
intron_16_3308836_3311753	0.528743	Brain_Spinal_cord_cervical_c-1	0.97432	ZNF75A	intron_16_3358836_3361753	ENSG00000162086.16	0.629926
intron_16_5058610_5060286	0.544385	Brain_Spinal_cord_cervical_c-1	0.97432	C16orf89	intron_16_5108611_5110287	ENSG00000153446.16	0.606195
intron_16_50608360_50621602	0.536539	Brain_Spinal_cord_cervical_c-1	0.97432	NKD1	intron_16_50642271_50655513	ENSG00000140807.7	-0.618056
intron_16_5090565_5093484	0.52699	Brain_Spinal_cord_cervical_c-1	0.97432	EEF2KMT	intron_16_5140566_5143485	ENSG00000118894.15	-0.632608
intron_16_56932391_56935235	0.52303	Brain_Spinal_cord_cervical_c-1	0.97432	HERPUD1	intron_16_56966303_56969147	ENSG00000051108.15	-0.638681
intron_16_57429280_57430258	0.532507	Brain_Spinal_cord_cervical_c-1	0.97432	CIAPIN1	intron_16_57463192_57464170	ENSG00000005194.15	-0.624183
intron_16_67184604_67184686	0.559722	Brain_Spinal_cord_cervical_c-1	0.97432	EXOC3L1	intron_16_67218507_67218589	ENSG00000179044.16	0.583255
intron_16_67821225_67824583	0.5559	Brain_Spinal_cord_cervical_c-1	0.97432	TSNAXIP1	intron_16_67855128_67858486	ENSG00000102904.15	0.588942
intron_16_68287871_68290396	0.552074	Brain_Spinal_cord_cervical_c-1	0.97432	SLC7A6	intron_16_68321774_68324299	ENSG00000103064.15	0.594655
intron_16_68302509_68304026	0.554108	Brain_Spinal_cord_cervical_c-1	0.97432	SLC7A6OS	intron_16_68336412_68337929	ENSG00000103061.13	0.591616
intron_16_68558568_68563044	0.557736	Brain_Spinal_cord_cervical_c-1	0.97432	ZFP90	intron_16_68592471_68596947	ENSG00000184939.16	-0.586207
intron_16_69329179_69330813	0.550167	Brain_Spinal_cord_cervical_c-1	0.97432	COG8	intron_16_69363082_69364716	ENSG00000213380.16	-0.59751
intron_16_69978003_69978077	0.539401	Brain_Spinal_cord_cervical_c-1	0.97432	ENSG00000290459	intron_16_70011906_70011980	ENSG00000290459.1	0.613719
intron_16_69978003_69978077	0.539401	Brain_Spinal_cord_cervical_c-1	0.97432	PDXDC2P-NPIPB14P	intron_16_70011906_70011980	ENSG00000196696.14	0.613719
intron_16_69978112_69982350	0.541739	Brain_Spinal_cord_cervical_c-1	0.97432	PDXDC2P-NPIPB14P	intron_16_70012015_70016253	ENSG00000196696.14	-0.610186
intron_16_721941_722309	0.521986	Brain_Spinal_cord_cervical_c-1	0.97432	ANTKMT	intron_16_771941_772309	ENSG00000103254.10	0.640288
intron_16_81020276_81022755	0.519287	Brain_Spinal_cord_cervical_c-1	0.97432	CENPN	intron_16_81053881_81056360	ENSG00000166451.14	0.644444
intron_16_84070776_84074597	0.549175	Brain_Spinal_cord_cervical_c-1	0.97432	MBTPS1	intron_16_84104381_84108202	ENSG00000140943.18	-0.598997
intron_16_84648649_84650852	0.547621	Brain_Spinal_cord_cervical_c-1	0.97432	KLHL36	intron_16_84682255_84684458	ENSG00000135686.13	0.601329
intron_16_86546649_86548464	0.519287	Brain_Spinal_cord_cervical_c-1	0.97432	MTHFSD	intron_16_86580255_86582070	ENSG00000103248.19	0.644444
intron_16_8801910_8804767	0.537262	Brain_Spinal_cord_cervical_c-1	0.97432	PMM2	intron_16_8895767_8898624	ENSG00000140650.13	0.616959
intron_16_88656304_88657436	0.549166	Brain_Spinal_cord_cervical_c-1	0.97432	MVD	intron_16_88722712_88723844	ENSG00000167508.12	-0.59901
intron_16_88657247_88657436	0.569148	Brain_Spinal_cord_cervical_c-1	0.97432	MVD	intron_16_88723655_88723844	ENSG00000167508.12	0.569307
intron_16_89146049_89154090	0.515083	Brain_Spinal_cord_cervical_c-1	0.97432	ACSF3	intron_16_89212457_89220498	ENSG00000176715.17	-0.650943
intron_17_10715588_10723270	0.525405	Brain_Spinal_cord_cervical_c-1	0.97432	TMEM220	intron_17_10618905_10626587	ENSG00000187824.9	0.635036
intron_17_17247151_17247480	0.560689	Brain_Spinal_cord_cervical_c-1	0.97432	COPS3	intron_17_17150465_17150794	ENSG00000141030.13	0.581818
intron_17_17247560_17248926	0.560689	Brain_Spinal_cord_cervical_c-1	0.97432	COPS3	intron_17_17150874_17152240	ENSG00000141030.13	-0.581818
intron_17_17848859_17861476	0.544968	Brain_Spinal_cord_cervical_c-1	0.97432	TOM1L2	intron_17_17752173_17764790	ENSG00000175662.18	-0.605317
intron_17_17898674_17907447	0.545994	Brain_Spinal_cord_cervical_c-1	0.97432	TOM1L2	intron_17_17801988_17810761	ENSG00000175662.18	0.603774
intron_17_18167723_18171638	0.54437	Brain_Spinal_cord_cervical_c-1	0.97432	MYO15A	intron_17_18071037_18074952	ENSG00000091536.20	0.606218
intron_17_18236939_18237481	0.542174	Brain_Spinal_cord_cervical_c-1	0.97432	LLGL1	intron_17_18140253_18140795	ENSG00000131899.12	-0.609529
intron_17_18791040_18797579	0.537512	Brain_Spinal_cord_cervical_c-1	0.97432	TVP23B	intron_17_18694353_18700892	ENSG00000171928.14	0.61658
intron_17_18865952_18872583	0.543759	Brain_Spinal_cord_cervical_c-1	0.97432	PRPSAP2	intron_17_18769265_18775896	ENSG00000141127.15	0.607139
intron_17_21091179_21092208	0.530176	Brain_Spinal_cord_cervical_c-1	0.97432	LINC01563	intron_17_20994492_20995521	ENSG00000236819.2	-0.627737
intron_17_27301956_27303367	0.518674	Brain_Spinal_cord_cervical_c-1	0.97432	WSB1	intron_17_25628982_25630393	ENSG00000109046.15	0.64539
intron_17_27303635_27304780	0.518674	Brain_Spinal_cord_cervical_c-1	0.97432	WSB1	intron_17_25630661_25631806	ENSG00000109046.15	-0.64539
intron_17_27585661_27588475	0.558068	Brain_Spinal_cord_cervical_c-1	0.97432	KSR1	intron_17_25912687_25915501	ENSG00000141068.15	-0.585714
intron_17_27587674_27588475	0.563905	Brain_Spinal_cord_cervical_c-1	0.97432	KSR1	intron_17_25914700_25915501	ENSG00000141068.15	-0.577051
intron_17_28331987_28332146	0.528282	Brain_Spinal_cord_cervical_c-1	0.97432	IFT20	intron_17_26659013_26659172	ENSG00000109083.14	0.630631
intron_17_28385275_28388174	0.52621	Brain_Spinal_cord_cervical_c-1	0.97432	SARM1	intron_17_26712294_26715193	ENSG00000004139.14	0.633803
intron_17_28704616_28704708	0.520974	Brain_Spinal_cord_cervical_c-1	0.97432	PROCA1	intron_17_27031634_27031726	ENSG00000167525.15	0.641844
intron_17_29571719_29571832	0.566356	Brain_Spinal_cord_cervical_c-1	0.97432	TP53I13	intron_17_27898737_27898850	ENSG00000167543.16	-0.573427
intron_17_29571719_29571857	0.566356	Brain_Spinal_cord_cervical_c-1	0.97432	TP53I13	intron_17_27898737_27898875	ENSG00000167543.16	0.573427
intron_17_29576674_29576863	0.548221	Brain_Spinal_cord_cervical_c-1	0.97432	GIT1	intron_17_27903692_27903881	ENSG00000108262.16	-0.600427
intron_17_29617042_29617242	0.551158	Brain_Spinal_cord_cervical_c-1	0.97432	CORO6	intron_17_27944060_27944260	ENSG00000167549.19	-0.596026
intron_17_34954599_34958560	0.540207	Brain_Spinal_cord_cervical_c-1	0.97432	CCT6B	intron_17_33281618_33285579	ENSG00000132141.14	0.6125
intron_17_34980622_34983002	0.544823	Brain_Spinal_cord_cervical_c-1	0.97432	LIG3	intron_17_33307641_33310021	ENSG00000005156.12	0.605536
intron_17_37017255_37019005	0.556591	Brain_Spinal_cord_cervical_c-1	0.97432	AATF	intron_17_35374554_35376304	ENSG00000275700.6	-0.587912
intron_17_38548709_38549056	0.566182	Brain_Spinal_cord_cervical_c-1	0.97432	SRCIN1	intron_17_36704945_36705292	ENSG00000277363.5	-0.573684
intron_17_39662367_39662804	0.559859	Brain_Spinal_cord_cervical_c-1	0.97432	STARD3	intron_17_37818620_37819057	ENSG00000131748.16	-0.583051
intron_17_41689069_41689778	0.519968	Brain_Spinal_cord_cervical_c-1	0.97432	EIF1	intron_17_39845321_39846030	ENSG00000173812.11	0.643394
intron_17_41987694_41987819	0.550768	Brain_Spinal_cord_cervical_c-1	0.97432	DNAJC7	intron_17_40139712_40139837	ENSG00000168259.17	-0.59661
intron_17_44074266_44074680	0.545337	Brain_Spinal_cord_cervical_c-1	0.97432	G6PC3	intron_17_42151634_42152048	ENSG00000141349.10	0.604762
intron_17_44074770_44074969	0.545337	Brain_Spinal_cord_cervical_c-1	0.97432	G6PC3	intron_17_42152138_42152337	ENSG00000141349.10	-0.604762
intron_17_44075087_44075310	0.545337	Brain_Spinal_cord_cervical_c-1	0.97432	G6PC3	intron_17_42152455_42152678	ENSG00000141349.10	0.604762
intron_17_44436545_44438671	0.520655	Brain_Spinal_cord_cervical_c-1	0.97432	GPATCH8	intron_17_42513913_42516039	ENSG00000186566.13	0.642336
intron_17_47142022_47142229	0.547768	Brain_Spinal_cord_cervical_c-1	0.97432	CDC27	intron_17_45219388_45219595	ENSG00000004897.12	-0.601108
intron_17_47142025_47142229	0.547768	Brain_Spinal_cord_cervical_c-1	0.97432	CDC27	intron_17_45219391_45219595	ENSG00000004897.12	0.601108
intron_17_4744107_4744190	0.540661	Brain_Spinal_cord_cervical_c-1	0.97432	ZMYND15	intron_17_4647402_4647485	ENSG00000141497.14	0.611814
intron_17_47828670_47829139	0.530391	Brain_Spinal_cord_cervical_c-1	0.97432	MRPL10	intron_17_45906036_45906505	ENSG00000159111.13	-0.627409
intron_17_47828670_47831460	0.530391	Brain_Spinal_cord_cervical_c-1	0.97432	MRPL10	intron_17_45906036_45908826	ENSG00000159111.13	0.627409
intron_17_4818385_4818494	0.526325	Brain_Spinal_cord_cervical_c-1	0.97432	PLD2	intron_17_4721680_4721789	ENSG00000129219.14	-0.633626
intron_17_49821790_49823202	0.538301	Brain_Spinal_cord_cervical_c-1	0.97432	KAT7	intron_17_47899152_47900564	ENSG00000136504.14	0.615385
intron_17_49823295_49826000	0.538301	Brain_Spinal_cord_cervical_c-1	0.97432	KAT7	intron_17_47900657_47903362	ENSG00000136504.14	-0.615385
intron_17_4994475_4995806	0.515692	Brain_Spinal_cord_cervical_c-1	0.97432	INCA1	intron_17_4897770_4899101	ENSG00000196388.9	-0.65
intron_17_50167487_50167582	0.524861	Brain_Spinal_cord_cervical_c-1	0.97432	SGCA	intron_17_48244848_48244943	ENSG00000108823.17	0.63587
intron_17_50168572_50169092	0.539129	Brain_Spinal_cord_cervical_c-1	0.97432	SGCA	intron_17_48245933_48246453	ENSG00000108823.17	0.61413
intron_17_5480582_5482809	0.567709	Brain_Spinal_cord_cervical_c-1	0.97432	DERL2	intron_17_5383902_5386129	ENSG00000072849.11	-0.571429
intron_17_5499950_5500031	0.518565	Brain_Spinal_cord_cervical_c-1	0.97432	ENSG00000286190	intron_17_5403270_5403351	ENSG00000286190.2	-0.645559
intron_17_5499950_5500031	0.518565	Brain_Spinal_cord_cervical_c-1	0.97432	NLRP1	intron_17_5403270_5403351	ENSG00000091592.17	-0.645559
intron_17_5553556_5558339	0.568356	Brain_Spinal_cord_cervical_c-1	0.97432	NLRP1	intron_17_5456876_5461659	ENSG00000091592.17	-0.570474
intron_17_56946511_56949387	0.534804	Brain_Spinal_cord_cervical_c-1	0.97432	COIL	intron_17_55023872_55026748	ENSG00000121058.5	-0.62069
intron_17_64160933_64171100	0.553818	Brain_Spinal_cord_cervical_c-1	0.97432	TEX2	intron_17_62238293_62248460	ENSG00000136478.9	-0.592048
intron_17_67107685_67108492	0.536455	Brain_Spinal_cord_cervical_c-1	0.97432	HELZ	intron_17_65103801_65104608	ENSG00000198265.12	-0.618182
intron_17_68450897_68452910	0.553175	Brain_Spinal_cord_cervical_c-1	0.97432	WIPI1	intron_17_66447038_66449051	ENSG00000070540.13	-0.59301
intron_17_68903499_68906044	0.538593	Brain_Spinal_cord_cervical_c-1	0.97432	ABCA8	intron_17_66899640_66902185	ENSG00000141338.15	0.614943
intron_17_69026467_69026976	0.567909	Brain_Spinal_cord_cervical_c-1	0.97432	ABCA9	intron_17_67022608_67023117	ENSG00000154258.17	0.571134
intron_17_69179008_69182153	0.563327	Brain_Spinal_cord_cervical_c-1	0.97432	ABCA10	intron_17_67175149_67178294	ENSG00000154263.18	0.577907
intron_17_69271289_69273943	0.56938	Brain_Spinal_cord_cervical_c-1	0.97432	ABCA5	intron_17_67267430_67270084	ENSG00000154265.16	0.568965
intron_17_69271289_69273959	0.56938	Brain_Spinal_cord_cervical_c-1	0.97432	ABCA5	intron_17_67267430_67270100	ENSG00000154265.16	-0.568965
intron_17_7224393_7224480	0.519993	Brain_Spinal_cord_cervical_c-1	0.97432	ACADVL	intron_17_7127712_7127799	ENSG00000072778.20	-0.643357
intron_17_7224393_7224484	0.519993	Brain_Spinal_cord_cervical_c-1	0.97432	ACADVL	intron_17_7127712_7127803	ENSG00000072778.20	0.643357
intron_17_72404816_72428236	0.557971	Brain_Spinal_cord_cervical_c-1	0.97432	LINC00511	intron_17_70400957_70424377	ENSG00000227036.10	-0.585859
intron_17_7403390_7403627	0.568701	Brain_Spinal_cord_cervical_c-1	0.97432	TMEM256	intron_17_7306709_7306946	ENSG00000205544.4	0.569966
intron_17_7403390_7403658	0.568701	Brain_Spinal_cord_cervical_c-1	0.97432	TMEM256-PLSCR3	intron_17_7306709_7306977	ENSG00000262481.5	-0.569966
intron_17_7403390_7403658	0.568701	Brain_Spinal_cord_cervical_c-1	0.97432	TMEM256	intron_17_7306709_7306977	ENSG00000205544.4	-0.569966
intron_17_74352137_74352219	0.522334	Brain_Spinal_cord_cervical_c-1	0.97432	KIF19	intron_17_72348276_72348358	ENSG00000196169.15	-0.639752
intron_17_74695859_74696195	0.563136	Brain_Spinal_cord_cervical_c-1	0.97432	CD300LF	intron_17_72691998_72692334	ENSG00000186074.19	0.578189
intron_17_75246796_75248840	0.551833	Brain_Spinal_cord_cervical_c-1	0.97432	GGA3	intron_17_73242877_73244921	ENSG00000125447.18	0.595016
intron_17_75288461_75289354	0.526885	Brain_Spinal_cord_cervical_c-1	0.97432	SLC25A19	intron_17_73284542_73285435	ENSG00000125454.12	0.632768
intron_17_75591712_75591813	0.542253	Brain_Spinal_cord_cervical_c-1	0.97432	MYO15B	intron_17_73587793_73587894	ENSG00000266714.11	-0.609409
intron_17_75591712_75591977	0.542218	Brain_Spinal_cord_cervical_c-1	0.97432	MYO15B	intron_17_73587793_73588058	ENSG00000266714.11	0.609463
intron_17_75620636_75621031	0.556641	Brain_Spinal_cord_cervical_c-1	0.97432	MYO15B	intron_17_73616716_73617111	ENSG00000266714.11	-0.587838
intron_17_75752356_75752446	0.545925	Brain_Spinal_cord_cervical_c-1	0.97432	ITGB4	intron_17_73748437_73748527	ENSG00000132470.14	0.603878
