## Supplementary material for "Genome-wide association studies of hospitalized influenza identify 4 risk loci and a relationship with COVID-19": Supp1_UKBB_GWAS.xlsx (part 128 of 164)

### Sheet: ST4 (continued)
sqtl_hg38	pvalue	tissue	FDR	hgnc_symbol	sqtl_hg19	ensemble_id	zscore
intron_17_7582163_7583918	0.562467	Brain_Spinal_cord_cervical_c-1	0.97432	ENSG00000233223	intron_17_7485481_7487236	ENSG00000233223.5	-0.579181
intron_17_7627044_7627143	0.565651	Brain_Spinal_cord_cervical_c-1	0.97432	SAT2	intron_17_7530362_7530461	ENSG00000141504.12	0.574468
intron_17_76479854_76481375	0.551366	Brain_Spinal_cord_cervical_c-1	0.97432	RHBDF2	intron_17_74475936_74477457	ENSG00000129667.13	0.595714
intron_17_76629711_76643508	0.546761	Brain_Spinal_cord_cervical_c-1	0.97432	ST6GALNAC1	intron_17_74625793_74639590	ENSG00000070526.15	-0.60262
intron_17_78378808_78392476	0.532879	Brain_Spinal_cord_cervical_c-1	0.97432	PGS1	intron_17_76374889_76388557	ENSG00000087157.19	-0.623618
intron_17_78485162_78489375	0.520896	Brain_Spinal_cord_cervical_c-1	0.97432	DNAH17-AS1	intron_17_76481244_76485457	ENSG00000267432.6	-0.641965
intron_17_78855864_78855964	0.563417	Brain_Spinal_cord_cervical_c-1	0.97432	TIMP2	intron_17_76851946_76852046	ENSG00000035862.13	-0.577773
intron_17_78855864_78857522	0.534804	Brain_Spinal_cord_cervical_c-1	0.97432	TIMP2	intron_17_76851946_76853604	ENSG00000035862.13	0.62069
intron_17_79082063_79083020	0.52423	Brain_Spinal_cord_cervical_c-1	0.97432	ENGASE	intron_17_77078145_77079102	ENSG00000167280.17	0.636839
intron_17_80643810_80707841	0.526105	Brain_Spinal_cord_cervical_c-1	0.97432	RPTOR	intron_17_78617610_78681641	ENSG00000141564.16	0.633962
intron_17_81237459_81238514	0.539473	Brain_Spinal_cord_cervical_c-1	0.97432	TEPSIN	intron_17_79211259_79212314	ENSG00000167302.11	-0.61361
intron_17_81237459_81238986	0.539473	Brain_Spinal_cord_cervical_c-1	0.97432	TEPSIN	intron_17_79211259_79212786	ENSG00000167302.11	-0.61361
intron_17_81250093_81251493	0.543328	Brain_Spinal_cord_cervical_c-1	0.97432	SLC38A10	intron_17_79223893_79225293	ENSG00000157637.13	-0.607788
intron_17_81277133_81280609	0.516259	Brain_Spinal_cord_cervical_c-1	0.97432	SLC38A10	intron_17_79250933_79254409	ENSG00000157637.13	0.649123
intron_17_81551203_81551928	0.51919	Brain_Spinal_cord_cervical_c-1	0.97432	FAAP100	intron_17_79518229_79518954	ENSG00000185504.17	-0.644595
intron_17_82019381_82019510	0.526152	Brain_Spinal_cord_cervical_c-1	0.97432	CENPX	intron_17_79977257_79977386	ENSG00000169689.15	0.633891
intron_17_82028683_82029093	0.518093	Brain_Spinal_cord_cervical_c-1	0.97432	LRRC45	intron_17_79986559_79986969	ENSG00000169683.8	0.646288
intron_17_82037088_82037450	0.565725	Brain_Spinal_cord_cervical_c-1	0.97432	DCXR	intron_17_79994964_79995326	ENSG00000169738.8	-0.574359
intron_17_8236342_8237375	0.520317	Brain_Spinal_cord_cervical_c-1	0.97432	CTC1	intron_17_8139660_8140693	ENSG00000178971.17	-0.642857
intron_17_82627291_82630921	0.53352	Brain_Spinal_cord_cervical_c-1	0.97432	WDR45B	intron_17_80585167_80588797	ENSG00000141580.16	-0.622642
intron_17_82627291_82643949	0.53352	Brain_Spinal_cord_cervical_c-1	0.97432	WDR45B	intron_17_80585167_80601825	ENSG00000141580.16	0.622642
intron_17_82932855_82937271	0.556374	Brain_Spinal_cord_cervical_c-1	0.97432	TBCD	intron_17_80890731_80895147	ENSG00000141556.22	0.588235
intron_18_11895277_11896984	0.516859	Brain_Spinal_cord_cervical_c-1	0.97432	MPPE1	intron_18_11895276_11896983	ENSG00000154889.17	0.648195
intron_18_13038579_13040830	0.551602	Brain_Spinal_cord_cervical_c-1	0.97432	CEP192	intron_18_13038578_13040829	ENSG00000101639.19	0.595361
intron_18_13666713_13671862	0.563991	Brain_Spinal_cord_cervical_c-1	0.97432	FAM210A	intron_18_13666712_13671861	ENSG00000177150.13	-0.576923
intron_18_23522906_23533355	0.549421	Brain_Spinal_cord_cervical_c-1	0.97432	NPC1	intron_18_21102870_21113319	ENSG00000141458.13	0.598628
intron_18_34818647_34820791	0.54437	Brain_Spinal_cord_cervical_c-1	0.97432	DTNA	intron_18_32398611_32400755	ENSG00000134769.23	0.606218
intron_18_34827676_34829041	0.520557	Brain_Spinal_cord_cervical_c-1	0.97432	DTNA	intron_18_32407640_32409005	ENSG00000134769.23	0.642487
intron_18_36138872_36139419	0.554152	Brain_Spinal_cord_cervical_c-1	0.97432	ELP2	intron_18_33718835_33719382	ENSG00000134759.14	-0.591549
intron_18_36138872_36141137	0.554152	Brain_Spinal_cord_cervical_c-1	0.97432	ELP2	intron_18_33718835_33721100	ENSG00000134759.14	0.591549
intron_18_42040741_42043733	0.541346	Brain_Spinal_cord_cervical_c-1	0.97432	PIK3C3	intron_18_39620705_39623697	ENSG00000078142.14	0.610778
intron_18_48619745_48625189	0.554871	Brain_Spinal_cord_cervical_c-1	0.97432	CTIF	intron_18_46146116_46151560	ENSG00000134030.14	0.590476
intron_18_50806850_50819581	0.538301	Brain_Spinal_cord_cervical_c-1	0.97432	MRO	intron_18_48333220_48345951	ENSG00000134042.14	-0.615385
intron_18_50809404_50819581	0.538301	Brain_Spinal_cord_cervical_c-1	0.97432	MRO	intron_18_48335774_48345951	ENSG00000134042.14	0.615385
intron_18_5239049_5240648	0.547458	Brain_Spinal_cord_cervical_c-1	0.97432	LINC00667	intron_18_5239048_5240647	ENSG00000263753.10	0.601573
intron_18_5239196_5240648	0.55604	Brain_Spinal_cord_cervical_c-1	0.97432	LINC00667	intron_18_5239195_5240647	ENSG00000263753.10	0.588734
intron_18_58948229_58953518	0.558154	Brain_Spinal_cord_cervical_c-1	0.97432	ZNF532	intron_18_56615461_56620750	ENSG00000074657.14	-0.585586
intron_18_62161385_62162253	0.545733	Brain_Spinal_cord_cervical_c-1	0.97432	PIGN	intron_18_59828618_59829486	ENSG00000197563.11	-0.604167
intron_18_69867411_69873144	0.564181	Brain_Spinal_cord_cervical_c-1	0.97432	CD226	intron_18_67534647_67540380	ENSG00000150637.9	0.576642
intron_18_79964786_79966612	0.560592	Brain_Spinal_cord_cervical_c-1	0.97432	HSBP1L1	intron_18_77724786_77726612	ENSG00000226742.4	0.581963
intron_18_9562075_9562922	0.527041	Brain_Spinal_cord_cervical_c-1	0.97432	PPP4R1	intron_18_9562073_9562920	ENSG00000154845.16	-0.63253
intron_18_9562075_9563378	0.527041	Brain_Spinal_cord_cervical_c-1	0.97432	PPP4R1	intron_18_9562073_9563376	ENSG00000154845.16	0.63253
intron_18_9563046_9563378	0.541346	Brain_Spinal_cord_cervical_c-1	0.97432	PPP4R1	intron_18_9563044_9563376	ENSG00000154845.16	0.610778
intron_18_9584828_9588089	0.563053	Brain_Spinal_cord_cervical_c-1	0.97432	PPP4R1	intron_18_9584826_9588087	ENSG00000154845.16	-0.578313
intron_19_1013340_1014192	0.545344	Brain_Spinal_cord_cervical_c-1	0.97432	TMEM259	intron_19_1013339_1014191	ENSG00000182087.14	0.604752
intron_19_10558060_10558164	0.569123	Brain_Spinal_cord_cervical_c-1	0.97432	KRI1	intron_19_10668736_10668840	ENSG00000129347.21	-0.569343
intron_19_11025508_11026300	0.557233	Brain_Spinal_cord_cervical_c-1	0.97432	SMARCA4	intron_19_11136184_11136976	ENSG00000127616.21	0.586957
intron_19_12995864_13025021	0.519257	Brain_Spinal_cord_cervical_c-1	0.97432	NFIX	intron_19_13106678_13135835	ENSG00000008441.19	0.644491
intron_19_13088136_13090299	0.545133	Brain_Spinal_cord_cervical_c-1	0.97432	NFIX	intron_19_13198950_13201113	ENSG00000008441.19	-0.605069
intron_19_13101048_13102531	0.567709	Brain_Spinal_cord_cervical_c-1	0.97432	LYL1	intron_19_13211862_13213345	ENSG00000104903.5	-0.571429
intron_19_1358464_1358588	0.565589	Brain_Spinal_cord_cervical_c-1	0.97432	PWWP3A	intron_19_1358463_1358587	ENSG00000160953.17	-0.574559
intron_19_1358700_1360136	0.565589	Brain_Spinal_cord_cervical_c-1	0.97432	PWWP3A	intron_19_1358699_1360135	ENSG00000160953.17	-0.574559
intron_19_13928030_13928124	0.524539	Brain_Spinal_cord_cervical_c-1	0.97432	CC2D1A	intron_19_14038843_14038937	ENSG00000132024.18	0.636364
intron_19_13928030_13928127	0.524539	Brain_Spinal_cord_cervical_c-1	0.97432	CC2D1A	intron_19_14038843_14038940	ENSG00000132024.18	-0.636364
intron_19_17226316_17226693	0.518126	Brain_Spinal_cord_cervical_c-1	0.97432	OCEL1	intron_19_17337125_17337502	ENSG00000099330.9	-0.646237
intron_19_17228309_17229009	0.534656	Brain_Spinal_cord_cervical_c-1	0.97432	OCEL1	intron_19_17339118_17339818	ENSG00000099330.9	0.620915
intron_19_17611855_17617702	0.565486	Brain_Spinal_cord_cervical_c-1	0.97432	UNC13A	intron_19_17722664_17728511	ENSG00000130477.16	-0.574713
intron_19_18147017_18147443	0.550568	Brain_Spinal_cord_cervical_c-1	0.97432	MAST3	intron_19_18257827_18258253	ENSG00000099308.13	-0.596909
intron_19_18147044_18147443	0.540193	Brain_Spinal_cord_cervical_c-1	0.97432	MAST3	intron_19_18257854_18258253	ENSG00000099308.13	0.61252
intron_19_18162506_18162967	0.537221	Brain_Spinal_cord_cervical_c-1	0.97432	ENSG00000268173	intron_19_18273316_18273777	ENSG00000268173.3	-0.617021
intron_19_18162506_18162967	0.537221	Brain_Spinal_cord_cervical_c-1	0.97432	PIK3R2	intron_19_18273316_18273777	ENSG00000105647.19	-0.617021
intron_19_18907112_18910971	0.56522	Brain_Spinal_cord_cervical_c-1	0.97432	COPE	intron_19_19017921_19021780	ENSG00000105669.14	-0.575105
intron_19_18907112_18910971	0.56522	Brain_Spinal_cord_cervical_c-1	0.97432	ENSG00000268193	intron_19_19017921_19021780	ENSG00000268193.5	-0.575105
intron_19_1918283_1918889	0.540538	Brain_Spinal_cord_cervical_c-1	0.97432	SCAMP4	intron_19_1918282_1918888	ENSG00000227500.11	0.612
intron_19_19187005_19192530	0.561812	Brain_Spinal_cord_cervical_c-1	0.97432	BORCS8	intron_19_19297814_19303339	ENSG00000254901.8	0.580153
intron_19_19200893_19201649	0.549057	Brain_Spinal_cord_cervical_c-1	0.97432	RFXANK	intron_19_19311702_19312458	ENSG00000064490.14	-0.599174
intron_19_19532740_19533104	0.568344	Brain_Spinal_cord_cervical_c-1	0.97432	ENSG00000258674	intron_19_19643549_19643913	ENSG00000258674.5	-0.570492
intron_19_19532740_19533104	0.568344	Brain_Spinal_cord_cervical_c-1	0.97432	YJEFN3	intron_19_19643549_19643913	ENSG00000250067.12	-0.570492
intron_19_19532740_19535034	0.568344	Brain_Spinal_cord_cervical_c-1	0.97432	YJEFN3	intron_19_19643549_19645843	ENSG00000250067.12	0.570492
intron_19_19786854_19791562	0.565393	Brain_Spinal_cord_cervical_c-1	0.97432	ZNF506	intron_19_19897663_19902371	ENSG00000081665.14	-0.57485
intron_19_2108766_2109086	0.568751	Brain_Spinal_cord_cervical_c-1	0.97432	AP3D1	intron_19_2108765_2109085	ENSG00000065000.20	-0.569892
intron_19_2123879_2127152	0.538593	Brain_Spinal_cord_cervical_c-1	0.97432	AP3D1	intron_19_2123878_2127151	ENSG00000065000.20	0.614943
intron_19_21987063_21987216	0.546073	Brain_Spinal_cord_cervical_c-1	0.97432	ZNF208	intron_19_22169865_22170018	ENSG00000160321.16	0.603654
intron_19_2811734_2813115	0.53009	Brain_Spinal_cord_cervical_c-1	0.97432	THOP1	intron_19_2811732_2813113	ENSG00000172009.15	0.627869
intron_19_29526665_29527211	0.52334	Brain_Spinal_cord_cervical_c-1	0.97432	VSTM2B	intron_19_30017572_30018118	ENSG00000187135.8	0.638205
intron_19_32468813_32477522	0.567171	Brain_Spinal_cord_cervical_c-1	0.97432	DPY19L3	intron_19_32959719_32968428	ENSG00000178904.19	0.572222
intron_19_34333801_34339867	0.551506	Brain_Spinal_cord_cervical_c-1	0.97432	GARRE1	intron_19_34824706_34830772	ENSG00000166398.14	0.595506
intron_19_35873713_35874504	0.53963	Brain_Spinal_cord_cervical_c-1	0.97432	APLP1	intron_19_36364615_36365406	ENSG00000105290.13	-0.613372
intron_19_35874662_35874741	0.526381	Brain_Spinal_cord_cervical_c-1	0.97432	APLP1	intron_19_36365564_36365643	ENSG00000105290.13	0.633541
intron_19_3613586_3614386	0.517613	Brain_Spinal_cord_cervical_c-1	0.97432	CACTIN	intron_19_3613584_3614384	ENSG00000105298.14	-0.64703
intron_19_3613586_3614397	0.518674	Brain_Spinal_cord_cervical_c-1	0.97432	CACTIN	intron_19_3613584_3614395	ENSG00000105298.14	0.64539
intron_19_36151546_36151669	0.56841	Brain_Spinal_cord_cervical_c-1	0.97432	COX7A1	intron_19_36642448_36642571	ENSG00000161281.11	-0.570395
intron_19_36643862_36656448	0.558611	Brain_Spinal_cord_cervical_c-1	0.97432	ZNF461	intron_19_37134764_37147350	ENSG00000197808.13	0.584906
intron_19_3778422_3778509	0.515706	Brain_Spinal_cord_cervical_c-1	0.97432	MATK	intron_19_3778420_3778507	ENSG00000007264.15	0.649979
intron_19_38587817_38589178	0.541714	Brain_Spinal_cord_cervical_c-1	0.97432	MAP4K1	intron_19_39078457_39079818	ENSG00000104814.13	0.610224
intron_19_39099142_39100227	0.562153	Brain_Spinal_cord_cervical_c-1	0.97432	ACP7	intron_19_39589782_39590867	ENSG00000183760.11	0.579646
intron_19_40236104_40237969	0.562625	Brain_Spinal_cord_cervical_c-1	0.97432	AKT2	intron_19_40742011_40743876	ENSG00000105221.18	-0.578947
intron_19_40365930_40366419	0.546862	Brain_Spinal_cord_cervical_c-1	0.97432	PLD3	intron_19_40871837_40872326	ENSG00000105223.21	0.602469
intron_19_41423169_41424502	0.542437	Brain_Spinal_cord_cervical_c-1	0.97432	BCKDHA	intron_19_41929074_41930407	ENSG00000248098.12	0.609132
intron_19_4180909_4182474	0.566529	Brain_Spinal_cord_cervical_c-1	0.97432	SIRT6	intron_19_4180906_4182471	ENSG00000077463.15	-0.573171
intron_19_44658900_44661292	0.554526	Brain_Spinal_cord_cervical_c-1	0.97432	PVR	intron_19_45162168_45164559	ENSG00000073008.16	0.590992
intron_19_45423381_45423781	0.561608	Brain_Spinal_cord_cervical_c-1	0.97432	ERCC1	intron_19_45926639_45927039	ENSG00000012061.16	0.580454
intron_19_45423381_45423823	0.561608	Brain_Spinal_cord_cervical_c-1	0.97432	ERCC1	intron_19_45926639_45927081	ENSG00000012061.16	-0.580454
intron_19_45626839_45629951	0.531442	Brain_Spinal_cord_cervical_c-1	0.97432	EML2	intron_19_46130097_46133209	ENSG00000125746.18	0.625806
intron_19_46312267_46312506	0.528746	Brain_Spinal_cord_cervical_c-1	0.97432	HIF3A	intron_19_46815524_46815763	ENSG00000124440.16	0.629921
intron_19_46738888_46740164	0.544397	Brain_Spinal_cord_cervical_c-1	0.97432	STRN4	intron_19_47242145_47243421	ENSG00000090372.15	0.606178
intron_19_48095604_48096699	0.524377	Brain_Spinal_cord_cervical_c-1	0.97432	PLA2G4C	intron_19_48598861_48599956	ENSG00000105499.14	-0.636613
intron_19_48221855_48230438	0.563626	Brain_Spinal_cord_cervical_c-1	0.97432	CARD8	intron_19_48725112_48733695	ENSG00000105483.18	0.577465
intron_19_48724960_48726785	0.557001	Brain_Spinal_cord_cervical_c-1	0.97432	RASIP1	intron_19_49228217_49230042	ENSG00000105538.10	0.587302
intron_19_49475801_49476145	0.558611	Brain_Spinal_cord_cervical_c-1	0.97432	ENSG00000273189	intron_19_49979058_49979402	ENSG00000273189.1	-0.584906
intron_19_49475801_49476145	0.558611	Brain_Spinal_cord_cervical_c-1	0.97432	FLT3LG	intron_19_49979058_49979402	ENSG00000090554.13	-0.584906
intron_19_49476566_49478963	0.558611	Brain_Spinal_cord_cervical_c-1	0.97432	FLT3LG	intron_19_49979823_49982220	ENSG00000090554.13	-0.584906
intron_19_49696602_49697326	0.546211	Brain_Spinal_cord_cervical_c-1	0.97432	CPT1C	intron_19_50199859_50200583	ENSG00000169169.15	0.603448
intron_19_49697465_49700684	0.553881	Brain_Spinal_cord_cervical_c-1	0.97432	CPT1C	intron_19_50200722_50203941	ENSG00000169169.15	0.591954
intron_19_49881475_49882041	0.554694	Brain_Spinal_cord_cervical_c-1	0.97432	TBC1D17	intron_19_50384732_50385298	ENSG00000104946.14	-0.590741
intron_19_50512580_50512661	0.549223	Brain_Spinal_cord_cervical_c-1	0.97432	ASPDH	intron_19_51015837_51015918	ENSG00000204653.10	0.598926
intron_19_50512580_50512927	0.549223	Brain_Spinal_cord_cervical_c-1	0.97432	ASPDH	intron_19_51015837_51016184	ENSG00000204653.10	-0.598926
intron_19_50512810_50512927	0.549223	Brain_Spinal_cord_cervical_c-1	0.97432	ASPDH	intron_19_51016067_51016184	ENSG00000204653.10	0.598926
intron_19_51860978_51877282	0.516436	Brain_Spinal_cord_cervical_c-1	0.97432	ZNF577	intron_19_52364231_52380535	ENSG00000161551.15	-0.648848
intron_19_52660843_52690443	0.531332	Brain_Spinal_cord_cervical_c-1	0.97432	ENSG00000269825	intron_19_53164096_53193696	ENSG00000269825.3	0.625974
intron_19_52660843_52690443	0.531332	Brain_Spinal_cord_cervical_c-1	0.97432	ZNF83	intron_19_53164096_53193696	ENSG00000167766.21	0.625974
intron_19_53109908_53115704	0.54904	Brain_Spinal_cord_cervical_c-1	0.97432	ZNF415	intron_19_53613161_53618957	ENSG00000170954.12	0.5992
intron_19_53867943_53869690	0.529575	Brain_Spinal_cord_cervical_c-1	0.97432	MYADM	intron_19_54371197_54372944	ENSG00000179820.16	-0.628655
intron_19_55455330_55455636	0.551886	Brain_Spinal_cord_cervical_c-1	0.97432	ISOC2	intron_19_55966697_55967003	ENSG00000063241.8	0.594937
intron_19_55455330_55456349	0.551886	Brain_Spinal_cord_cervical_c-1	0.97432	ISOC2	intron_19_55966697_55967716	ENSG00000063241.8	-0.594937
intron_19_57633436_57634629	0.553881	Brain_Spinal_cord_cervical_c-1	0.97432	ZNF211	intron_19_58144804_58145997	ENSG00000121417.14	-0.591954
intron_19_58001370_58002396	0.56506	Brain_Spinal_cord_cervical_c-1	0.97432	ZNF606	intron_19_58512738_58513764	ENSG00000166704.13	-0.575342
intron_19_58246794_58277183	0.561705	Brain_Spinal_cord_cervical_c-1	0.97432	ZNF544	intron_19_58758160_58788549	ENSG00000198131.15	-0.580311
intron_19_58369361_58369717	0.519287	Brain_Spinal_cord_cervical_c-1	0.97432	ZNF837	intron_19_58880728_58881084	ENSG00000152475.7	0.644444
intron_19_58393487_58394497	0.542211	Brain_Spinal_cord_cervical_c-1	0.97432	RPS5	intron_19_58904854_58905864	ENSG00000083845.9	-0.609472
intron_19_617849_618488	0.534969	Brain_Spinal_cord_cervical_c-1	0.97432	POLRMT	intron_19_617849_618488	ENSG00000099821.14	-0.620438
intron_19_709151_726138	0.554874	Brain_Spinal_cord_cervical_c-1	0.97432	PALM	intron_19_709151_726138	ENSG00000099864.18	-0.590472
intron_19_7555075_7555249	0.558161	Brain_Spinal_cord_cervical_c-1	0.97432	PNPLA6	intron_19_7619961_7620135	ENSG00000032444.17	-0.585575
intron_19_7623289_7623731	0.558121	Brain_Spinal_cord_cervical_c-1	0.97432	XAB2	intron_19_7688175_7688617	ENSG00000076924.12	-0.585635
intron_19_8422016_8426609	0.568359	Brain_Spinal_cord_cervical_c-1	0.97432	MARCHF2	intron_19_8486900_8491493	ENSG00000099785.11	-0.57047
intron_19_8821306_8821442	0.54392	Brain_Spinal_cord_cervical_c-1	0.97432	ZNF558	intron_19_8931982_8932118	ENSG00000167785.9	0.606897
intron_19_8821306_8822003	0.54392	Brain_Spinal_cord_cervical_c-1	0.97432	ZNF558	intron_19_8931982_8932679	ENSG00000167785.9	-0.606897
intron_1_10261970_10263008	0.526634	Brain_Spinal_cord_cervical_c-1	0.97432	KIF1B	intron_1_10322028_10323066	ENSG00000054523.20	-0.633152
intron_1_10261970_10267380	0.526634	Brain_Spinal_cord_cervical_c-1	0.97432	KIF1B	intron_1_10322028_10327438	ENSG00000054523.20	0.633152
intron_1_108807549_108808783	0.537128	Brain_Spinal_cord_cervical_c-1	0.97432	STXBP3	intron_1_109350171_109351405	ENSG00000116266.11	0.617162
intron_1_109629490_109629796	0.566468	Brain_Spinal_cord_cervical_c-1	0.97432	AMPD2	intron_1_110172112_110172418	ENSG00000116337.20	0.573261
intron_1_114709728_114713800	0.52696	Brain_Spinal_cord_cervical_c-1	0.97432	NRAS	intron_1_115252349_115256421	ENSG00000213281.5	0.632653
intron_1_11745837_11746127	0.543387	Brain_Spinal_cord_cervical_c-1	0.97432	AGTRAP	intron_1_11805894_11806184	ENSG00000177674.16	0.6077
intron_1_1323287_1324581	0.55875	Brain_Spinal_cord_cervical_c-1	0.97432	INTS11	intron_1_1258667_1259961	ENSG00000127054.22	0.584699
intron_1_1388065_1390230	0.568533	Brain_Spinal_cord_cervical_c-1	0.97432	CCNL2	intron_1_1323445_1325610	ENSG00000221978.13	-0.570213
intron_1_147271113_147272171	0.55396	Brain_Spinal_cord_cervical_c-1	0.97432	CHD1L	intron_1_146742774_146743832	ENSG00000131778.20	0.591837
intron_1_149899730_149899843	0.537949	Brain_Spinal_cord_cervical_c-1	0.97432	BOLA1	intron_1_149871283_149871396	ENSG00000178096.9	-0.615917
intron_1_149914187_149917739	0.536897	Brain_Spinal_cord_cervical_c-1	0.97432	SV2A	intron_1_149885739_149889291	ENSG00000159164.10	0.617512
intron_1_150149786_150150912	0.528257	Brain_Spinal_cord_cervical_c-1	0.97432	PLEKHO1	intron_1_150121976_150123102	ENSG00000023902.14	0.630669
intron_1_151761552_151762105	0.555473	Brain_Spinal_cord_cervical_c-1	0.97432	MRPL9	intron_1_151734028_151734581	ENSG00000143436.11	0.58958
intron_1_153632240_153633036	0.559758	Brain_Spinal_cord_cervical_c-1	0.97432	ENSG00000272030	intron_1_153604716_153605512	ENSG00000272030.1	0.5832
intron_1_154945117_154945572	0.569123	Brain_Spinal_cord_cervical_c-1	0.97432	PBXIP1	intron_1_154917593_154918048	ENSG00000163346.17	0.569343
intron_1_154973508_154974248	0.545911	Brain_Spinal_cord_cervical_c-1	0.97432	SHC1	intron_1_154945984_154946724	ENSG00000160691.19	-0.603899
intron_1_15529272_15534237	0.563317	Brain_Spinal_cord_cervical_c-1	0.97432	DNAJC16	intron_1_15855767_15860732	ENSG00000116138.13	-0.577922
intron_1_156253508_156259005	0.520725	Brain_Spinal_cord_cervical_c-1	0.97432	SMG5	intron_1_156223299_156228796	ENSG00000198952.8	-0.642229
intron_1_156648861_156651456	0.535443	Brain_Spinal_cord_cervical_c-1	0.97432	BCAN	intron_1_156618653_156621248	ENSG00000132692.19	0.619718
intron_1_156745373_156747435	0.521395	Brain_Spinal_cord_cervical_c-1	0.97432	HDGF	intron_1_156715165_156717227	ENSG00000143321.19	0.641196
intron_1_156745373_156751343	0.521395	Brain_Spinal_cord_cervical_c-1	0.97432	HDGF	intron_1_156715165_156721135	ENSG00000143321.19	-0.641196
intron_1_16017207_16017765	0.52841	Brain_Spinal_cord_cervical_c-1	0.97432	HSPB7	intron_1_16343702_16344260	ENSG00000173641.18	0.630435
intron_1_161118178_161118786	0.527843	Brain_Spinal_cord_cervical_c-1	0.97432	NIT1	intron_1_161087968_161088576	ENSG00000158793.14	-0.631301
intron_1_161118209_161118786	0.533986	Brain_Spinal_cord_cervical_c-1	0.97432	NIT1	intron_1_161087999_161088576	ENSG00000158793.14	-0.621934
intron_1_161118239_161118786	0.533986	Brain_Spinal_cord_cervical_c-1	0.97432	NIT1	intron_1_161088029_161088576	ENSG00000158793.14	0.621934
intron_1_161122523_161123075	0.55946	Brain_Spinal_cord_cervical_c-1	0.97432	DEDD	intron_1_161092313_161092865	ENSG00000158796.17	0.583643
intron_1_161167234_161170620	0.558318	Brain_Spinal_cord_cervical_c-1	0.97432	PPOX	intron_1_161137024_161140410	ENSG00000143224.18	0.585341
intron_1_161168127_161168413	0.558318	Brain_Spinal_cord_cervical_c-1	0.97432	PPOX	intron_1_161137917_161138203	ENSG00000143224.18	0.585341
intron_1_161191564_161192065	0.528671	Brain_Spinal_cord_cervical_c-1	0.97432	ADAMTS4	intron_1_161161354_161161855	ENSG00000158859.10	0.630037
intron_1_16449201_16451838	0.551371	Brain_Spinal_cord_cervical_c-1	0.97432	NECAP2	intron_1_16775696_16778333	ENSG00000157191.20	-0.595707
intron_1_17071491_17074856	0.52328	Brain_Spinal_cord_cervical_c-1	0.97432	PADI2	intron_1_17397986_17401351	ENSG00000117115.13	0.638298
intron_1_17086699_17092408	0.542134	Brain_Spinal_cord_cervical_c-1	0.97432	PADI2	intron_1_17413194_17418903	ENSG00000117115.13	0.609589
intron_1_171207790_171208794	0.545273	Brain_Spinal_cord_cervical_c-1	0.97432	FMO2	intron_1_171176929_171177933	ENSG00000094963.14	0.604858
intron_1_1732523_1734690	0.536094	Brain_Spinal_cord_cervical_c-1	0.97432	ENSG00000290854	intron_1_1663962_1666129	ENSG00000290854.1	-0.618731
intron_1_17687747_17695158	0.565298	Brain_Spinal_cord_cervical_c-1	0.97432	ARHGEF10L	intron_1_18014242_18021653	ENSG00000074964.17	-0.57499
intron_1_201989044_201989383	0.532424	Brain_Spinal_cord_cervical_c-1	0.97432	RNPEP	intron_1_201958172_201958511	ENSG00000176393.11	-0.624309
intron_1_201989531_201996147	0.532424	Brain_Spinal_cord_cervical_c-1	0.97432	RNPEP	intron_1_201958659_201965275	ENSG00000176393.11	0.624309
intron_1_206458947_206461037	0.554677	Brain_Spinal_cord_cervical_c-1	0.97432	SRGAP2	intron_1_206632293_206634382	ENSG00000266028.8	-0.590766
intron_1_207785682_207793519	0.537991	Brain_Spinal_cord_cervical_c-1	0.97432	CD46	intron_1_207959027_207966864	ENSG00000117335.21	-0.615854
intron_1_209763587_209772948	0.530364	Brain_Spinal_cord_cervical_c-1	0.97432	TRAF3IP3	intron_1_209936932_209946293	ENSG00000009790.15	0.627451
intron_1_212342280_212345803	0.514124	Brain_Spinal_cord_cervical_c-1	0.97432	PPP2R5A	intron_1_212515622_212519145	ENSG00000066027.12	-0.652429
intron_1_214281427_214305187	0.563317	Brain_Spinal_cord_cervical_c-1	0.97432	SMYD2	intron_1_214454770_214478530	ENSG00000143499.14	0.577922
intron_1_214281427_214314762	0.563317	Brain_Spinal_cord_cervical_c-1	0.97432	SMYD2	intron_1_214454770_214488105	ENSG00000143499.14	0.577922
intron_1_220833192_220879849	0.536652	Brain_Spinal_cord_cervical_c-1	0.97432	HLX-AS1	intron_1_221006534_221053191	ENSG00000257551.1	0.617884
intron_1_223814353_223845654	0.569148	Brain_Spinal_cord_cervical_c-1	0.97432	TP53BP2	intron_1_224002055_224033356	ENSG00000143514.18	0.569307
intron_1_224326464_224330071	0.559393	Brain_Spinal_cord_cervical_c-1	0.97432	NVL	intron_1_224514166_224517773	ENSG00000143748.18	0.583744
intron_1_231537327_231542481	0.526856	Brain_Spinal_cord_cervical_c-1	0.97432	TSNAX-DISC1	intron_1_231673073_231678227	ENSG00000270106.6	-0.632812
intron_1_231537327_231542481	0.526856	Brain_Spinal_cord_cervical_c-1	0.97432	TSNAX	intron_1_231673073_231678227	ENSG00000116918.15	-0.632812
intron_1_23408726_23417249	0.523074	Brain_Spinal_cord_cervical_c-1	0.97432	TCEA3	intron_1_23735219_23743742	ENSG00000204219.11	0.638614
intron_1_234373210_234373423	0.548927	Brain_Spinal_cord_cervical_c-1	0.97432	COA6-AS1	intron_1_234508956_234509169	ENSG00000231663.3	-0.599369
intron_1_235380149_235401503	0.535885	Brain_Spinal_cord_cervical_c-1	0.97432	TBCE	intron_1_235543464_235564818	ENSG00000285053.1	0.619048
intron_1_235380149_235401503	0.535885	Brain_Spinal_cord_cervical_c-1	0.97432	TBCE	intron_1_235543464_235564818	ENSG00000284770.2	0.619048
intron_1_235380149_235414433	0.535885	Brain_Spinal_cord_cervical_c-1	0.97432	TBCE	intron_1_235543464_235577748	ENSG00000285053.1	-0.619048
intron_1_235380149_235414433	0.535885	Brain_Spinal_cord_cervical_c-1	0.97432	TBCE	intron_1_235543464_235577748	ENSG00000284770.2	-0.619048
intron_1_243304777_243305012	0.523745	Brain_Spinal_cord_cervical_c-1	0.97432	SDCCAG8	intron_1_243468079_243468314	ENSG00000054282.16	-0.637584
intron_1_25228235_25232104	0.539042	Brain_Spinal_cord_cervical_c-1	0.97432	SYF2	intron_1_25554726_25558595	ENSG00000117614.10	0.614262
intron_1_26884290_26885973	0.527906	Brain_Spinal_cord_cervical_c-1	0.97432	GPN2	intron_1_27210781_27212464	ENSG00000142751.15	-0.631206
intron_1_27334281_27335379	0.524104	Brain_Spinal_cord_cervical_c-1	0.97432	TMEM222	intron_1_27660772_27661870	ENSG00000186501.15	-0.637032
intron_1_27357876_27358181	0.544817	Brain_Spinal_cord_cervical_c-1	0.97432	MAP3K6	intron_1_27684367_27684672	ENSG00000142733.18	-0.605545
intron_1_29039426_29053104	0.533852	Brain_Spinal_cord_cervical_c-1	0.97432	EPB41	intron_1_29365938_29379616	ENSG00000159023.23	-0.622137
intron_1_29312706_29315372	0.522272	Brain_Spinal_cord_cervical_c-1	0.97432	PTPRU	intron_1_29639218_29641884	ENSG00000060656.20	-0.639847
intron_1_32221197_32221867	0.55378	Brain_Spinal_cord_cervical_c-1	0.97432	TMEM234	intron_1_32686798_32687468	ENSG00000160055.20	-0.592105
intron_1_39368314_39370030	0.540064	Brain_Spinal_cord_cervical_c-1	0.97432	MACF1	intron_1_39833986_39835702	ENSG00000127603.32	0.612717
intron_1_39370186_39372479	0.547736	Brain_Spinal_cord_cervical_c-1	0.97432	MACF1	intron_1_39835858_39838151	ENSG00000127603.32	-0.601156
intron_1_39570002_39571097	0.562431	Brain_Spinal_cord_cervical_c-1	0.97432	PABPC4	intron_1_40035674_40036769	ENSG00000090621.15	-0.579235
intron_1_39570002_39571234	0.562431	Brain_Spinal_cord_cervical_c-1	0.97432	PABPC4	intron_1_40035674_40036906	ENSG00000090621.15	0.579235
intron_1_40041493_40059334	0.523108	Brain_Spinal_cord_cervical_c-1	0.97432	CAP1	intron_1_40507165_40525006	ENSG00000131236.18	0.638562
intron_1_40315409_40315590	0.569198	Brain_Spinal_cord_cervical_c-1	0.97432	COL9A2	intron_1_40781081_40781262	ENSG00000049089.15	0.569234
intron_1_40533181_40540586	0.55471	Brain_Spinal_cord_cervical_c-1	0.97432	ZNF684	intron_1_40998853_41006258	ENSG00000117010.17	-0.590717
intron_1_43439442_43439605	0.563149	Brain_Spinal_cord_cervical_c-1	0.97432	SZT2	intron_1_43905113_43905276	ENSG00000198198.17	-0.578171
intron_1_43545166_43553492	0.552376	Brain_Spinal_cord_cervical_c-1	0.97432	PTPRF	intron_1_44010837_44019163	ENSG00000142949.17	0.594203
intron_1_43995162_43995601	0.527865	Brain_Spinal_cord_cervical_c-1	0.97432	CCDC24	intron_1_44460834_44461273	ENSG00000159214.13	0.631268
intron_1_45334511_45338186	0.552455	Brain_Spinal_cord_cervical_c-1	0.97432	MUTYH	intron_1_45800183_45803858	ENSG00000132781.20	0.594086
intron_1_45606591_45613169	0.527156	Brain_Spinal_cord_cervical_c-1	0.97432	NASP	intron_1_46072263_46078841	ENSG00000132780.17	0.632353
intron_1_45917533_45959386	0.557233	Brain_Spinal_cord_cervical_c-1	0.97432	MAST2	intron_1_46383205_46425058	ENSG00000086015.23	-0.586957
intron_1_48413151_48451552	0.558154	Brain_Spinal_cord_cervical_c-1	0.97432	SPATA6	intron_1_48878823_48917224	ENSG00000132122.12	0.585586
intron_1_51840514_51878275	0.516131	Brain_Spinal_cord_cervical_c-1	0.97432	NRDC	intron_1_52306186_52343947	ENSG00000078618.23	0.649321
intron_1_53062308_53069801	0.5429	Brain_Spinal_cord_cervical_c-1	0.97432	PODN	intron_1_53527980_53535473	ENSG00000174348.14	0.608434
intron_1_54682794_54686258	0.56266	Brain_Spinal_cord_cervical_c-1	0.97432	MROH7-TTC4	intron_1_55148467_55151931	ENSG00000271723.5	-0.578895
intron_1_54682794_54686258	0.56266	Brain_Spinal_cord_cervical_c-1	0.97432	MROH7	intron_1_55148467_55151931	ENSG00000184313.20	-0.578895
intron_1_58481174_58506060	0.523681	Brain_Spinal_cord_cervical_c-1	0.97432	OMA1	intron_1_58946846_58971732	ENSG00000162600.12	-0.637681
intron_1_58530729_58533953	0.549081	Brain_Spinal_cord_cervical_c-1	0.97432	OMA1	intron_1_58996401_58999625	ENSG00000162600.12	0.599138
intron_1_58539310_58541491	0.531971	Brain_Spinal_cord_cervical_c-1	0.97432	OMA1	intron_1_59004982_59007163	ENSG00000162600.12	0.625
intron_1_59297150_59321536	0.547444	Brain_Spinal_cord_cervical_c-1	0.97432	FGGY	intron_1_59762822_59787208	ENSG00000172456.18	-0.601595
intron_1_70270956_70274720	0.544525	Brain_Spinal_cord_cervical_c-1	0.97432	ANKRD13C	intron_1_70736639_70740403	ENSG00000118454.13	0.605985
intron_1_71065137_71065678	0.552909	Brain_Spinal_cord_cervical_c-1	0.97432	ZRANB2	intron_1_71530820_71531361	ENSG00000132485.14	0.593407
intron_1_7785586_7786721	0.533694	Brain_Spinal_cord_cervical_c-1	0.97432	PER3	intron_1_7845646_7846781	ENSG00000049246.15	-0.622378
intron_1_7786836_7788045	0.53515	Brain_Spinal_cord_cervical_c-1	0.97432	PER3	intron_1_7846896_7848105	ENSG00000049246.15	0.620163
intron_1_7787246_7788045	0.540842	Brain_Spinal_cord_cervical_c-1	0.97432	PER3	intron_1_7847306_7848105	ENSG00000049246.15	-0.61154
intron_1_77916133_77917960	0.539656	Brain_Spinal_cord_cervical_c-1	0.97432	NEXN	intron_1_78381818_78383645	ENSG00000162614.19	-0.613333
intron_1_77918273_77925188	0.526645	Brain_Spinal_cord_cervical_c-1	0.97432	NEXN	intron_1_78383958_78390873	ENSG00000162614.19	0.633136
intron_1_88857487_88859882	0.546852	Brain_Spinal_cord_cervical_c-1	0.97432	GTF2B	intron_1_89323170_89325565	ENSG00000137947.12	0.602484
intron_1_89009494_89010904	0.564649	Brain_Spinal_cord_cervical_c-1	0.97432	GBP3	intron_1_89475177_89476587	ENSG00000117226.12	0.575949
intron_1_89013427_89014083	0.514466	Brain_Spinal_cord_cervical_c-1	0.97432	GBP3	intron_1_89479110_89479766	ENSG00000117226.12	-0.651899
intron_1_93873214_93876268	0.561801	Brain_Spinal_cord_cervical_c-1	0.97432	DNTTIP2	intron_1_94338770_94341824	ENSG00000067334.14	-0.580169
intron_20_1325529_1373078	0.565651	Brain_Spinal_cord_cervical_c-1	0.97432	SDCBP2-AS1	intron_20_1306173_1353722	ENSG00000234684.8	0.574468
intron_20_19757939_19799622	0.52233	Brain_Spinal_cord_cervical_c-1	0.97432	RIN2	intron_20_19738583_19780266	ENSG00000132669.14	-0.639758
intron_20_19758327_19799622	0.52233	Brain_Spinal_cord_cervical_c-1	0.97432	RIN2	intron_20_19738971_19780266	ENSG00000132669.14	0.639758
intron_20_25015230_25020010	0.523445	Brain_Spinal_cord_cervical_c-1	0.97432	ACSS1	intron_20_24995866_25000646	ENSG00000154930.15	0.638044
intron_20_3191821_3194830	0.548191	Brain_Spinal_cord_cervical_c-1	0.97432	DDRGK1	intron_20_3172467_3175476	ENSG00000198171.13	0.600473
intron_20_32447816_32452236	0.517428	Brain_Spinal_cord_cervical_c-1	0.97432	NOL4L	intron_20_31035619_31040039	ENSG00000197183.15	-0.647315
intron_20_34951860_34955727	0.559669	Brain_Spinal_cord_cervical_c-1	0.97432	GSS	intron_20_33539663_33543530	ENSG00000100983.12	-0.583333
intron_20_3540335_3545762	0.549329	Brain_Spinal_cord_cervical_c-1	0.97432	ATRN	intron_20_3520982_3526409	ENSG00000088812.18	0.598765
intron_20_35632923_35653528	0.566562	Brain_Spinal_cord_cervical_c-1	0.97432	CPNE1	intron_20_34220845_34241450	ENSG00000214078.13	-0.573123
intron_20_35632923_35655202	0.566562	Brain_Spinal_cord_cervical_c-1	0.97432	CPNE1	intron_20_34220845_34243124	ENSG00000214078.13	-0.573123
intron_20_35632923_35655202	0.566562	Brain_Spinal_cord_cervical_c-1	0.97432	ENSG00000272897	intron_20_34220845_34243124	ENSG00000272897.5	-0.573123
intron_20_35632923_35658930	0.567746	Brain_Spinal_cord_cervical_c-1	0.97432	CPNE1	intron_20_34220845_34246852	ENSG00000214078.13	0.571375
intron_20_35632923_35664802	0.566562	Brain_Spinal_cord_cervical_c-1	0.97432	CPNE1	intron_20_34220845_34252724	ENSG00000214078.13	0.573123
intron_20_35658982_35664760	0.539607	Brain_Spinal_cord_cervical_c-1	0.97432	CPNE1	intron_20_34246904_34252682	ENSG00000214078.13	-0.613407
intron_20_35658982_35664760	0.539607	Brain_Spinal_cord_cervical_c-1	0.97432	RBM12	intron_20_34246904_34252682	ENSG00000244462.8	-0.613407
intron_20_3801388_3801722	0.5387	Brain_Spinal_cord_cervical_c-1	0.97432	CDC25B	intron_20_3782035_3782369	ENSG00000101224.18	0.61478
intron_20_3801388_3801924	0.5387	Brain_Spinal_cord_cervical_c-1	0.97432	CDC25B	intron_20_3782035_3782571	ENSG00000101224.18	0.61478
intron_20_3801802_3801924	0.5387	Brain_Spinal_cord_cervical_c-1	0.97432	CDC25B	intron_20_3782449_3782571	ENSG00000101224.18	-0.61478
intron_20_38040564_38048348	0.51502	Brain_Spinal_cord_cervical_c-1	0.97432	RPRD1B	intron_20_36668966_36676750	ENSG00000101413.12	0.651042
intron_20_38225781_38227154	0.519926	Brain_Spinal_cord_cervical_c-1	0.97432	KIAA1755	intron_20_36854183_36855556	ENSG00000149633.12	0.64346
intron_20_38570847_38574150	0.521902	Brain_Spinal_cord_cervical_c-1	0.97432	RALGAPB	intron_20_37199490_37202793	ENSG00000170471.15	-0.640416
intron_20_410025_410412	0.543741	Brain_Spinal_cord_cervical_c-1	0.97432	RBCK1	intron_20_390669_391056	ENSG00000125826.22	0.607165
intron_20_410025_417526	0.547784	Brain_Spinal_cord_cervical_c-1	0.97432	RBCK1	intron_20_390669_398170	ENSG00000125826.22	-0.601085
intron_20_41425394_41426093	0.554786	Brain_Spinal_cord_cervical_c-1	0.97432	CHD6	intron_20_40054034_40054733	ENSG00000124177.16	0.590604
intron_20_44206998_44210696	0.556374	Brain_Spinal_cord_cervical_c-1	0.97432	OSER1	intron_20_42835638_42839336	ENSG00000132823.11	0.588235
intron_20_44885886_44901531	0.526381	Brain_Spinal_cord_cervical_c-1	0.97432	YWHAB	intron_20_43514527_43530172	ENSG00000166913.13	0.63354
intron_20_44943579_44948730	0.518589	Brain_Spinal_cord_cervical_c-1	0.97432	TOMM34	intron_20_43572220_43577371	ENSG00000025772.8	0.645522
intron_20_44952704_44958337	0.535885	Brain_Spinal_cord_cervical_c-1	0.97432	PABPC1L	intron_20_43581345_43586978	ENSG00000101104.13	0.619048
intron_20_45899685_45899836	0.540232	Brain_Spinal_cord_cervical_c-1	0.97432	PLTP	intron_20_44528324_44528475	ENSG00000100979.15	-0.612462
intron_20_45941207_45943097	0.553258	Brain_Spinal_cord_cervical_c-1	0.97432	PCIF1	intron_20_44569846_44571736	ENSG00000100982.12	-0.592885
intron_20_50276390_50277491	0.546651	Brain_Spinal_cord_cervical_c-1	0.97432	PELATON	intron_20_48892927_48894028	ENSG00000224397.9	-0.602787
intron_20_50841900_50876486	0.52534	Brain_Spinal_cord_cervical_c-1	0.97432	BCAS4	intron_20_49458437_49493023	ENSG00000124243.19	0.635135
intron_20_53953695_53985287	0.520213	Brain_Spinal_cord_cervical_c-1	0.97432	BCAS1	intron_20_52570234_52601826	ENSG00000064787.14	-0.643017
intron_20_5580131_5584281	0.5692	Brain_Spinal_cord_cervical_c-1	0.97432	GPCPD1	intron_20_5560777_5564927	ENSG00000125772.14	-0.569231
intron_20_58673711_58691724	0.552114	Brain_Spinal_cord_cervical_c-1	0.97432	STX16-NPEPL1	intron_20_57248767_57266780	ENSG00000254995.4	-0.594595
intron_20_62319013_62319684	0.547873	Brain_Spinal_cord_cervical_c-1	0.97432	LAMA5	intron_20_60894069_60894740	ENSG00000130702.15	0.60095
intron_20_62860308_62861024	0.537139	Brain_Spinal_cord_cervical_c-1	0.97432	TCFL5	intron_20_61491660_61492376	ENSG00000101190.13	0.617145
intron_20_63875875_63882719	0.527229	Brain_Spinal_cord_cervical_c-1	0.97432	TPD52L2	intron_20_62507228_62514072	ENSG00000101150.18	0.632242
intron_20_960466_963935	0.559822	Brain_Spinal_cord_cervical_c-1	0.97432	RSPO4	intron_20_941109_944578	ENSG00000101282.9	-0.583106
intron_21_20778796_20781349	0.54046	Brain_Spinal_cord_cervical_c-1	0.97432	LINC00320	intron_21_22151114_22153667	ENSG00000224924.9	-0.612118
intron_21_29036374_29037276	0.550297	Brain_Spinal_cord_cervical_c-1	0.97432	USP16	intron_21_30408695_30409597	ENSG00000156256.15	-0.597315
intron_21_33230216_33241886	0.528321	Brain_Spinal_cord_cervical_c-1	0.97432	ENSG00000249624	intron_21_34602521_34614191	ENSG00000249624.10	0.630571
intron_21_33230216_33241886	0.528321	Brain_Spinal_cord_cervical_c-1	0.97432	IFNAR2	intron_21_34602521_34614191	ENSG00000159110.22	0.630571
intron_21_33252830_33260597	0.561632	Brain_Spinal_cord_cervical_c-1	0.97432	ENSG00000249624	intron_21_34625135_34632902	ENSG00000249624.10	-0.58042
intron_21_33252830_33260597	0.561632	Brain_Spinal_cord_cervical_c-1	0.97432	IFNAR2	intron_21_34625135_34632902	ENSG00000159110.22	-0.58042
intron_21_33252830_33262793	0.561632	Brain_Spinal_cord_cervical_c-1	0.97432	IFNAR2	intron_21_34625135_34635098	ENSG00000159110.22	-0.58042
intron_21_33266514_33268394	0.516112	Brain_Spinal_cord_cervical_c-1	0.97432	IL10RB	intron_21_34638819_34640699	ENSG00000243646.11	-0.649351
intron_21_33268517_33276596	0.543116	Brain_Spinal_cord_cervical_c-1	0.97432	ENSG00000249624	intron_21_34640822_34648901	ENSG00000249624.10	-0.608108
intron_21_33268517_33276596	0.543116	Brain_Spinal_cord_cervical_c-1	0.97432	IL10RB	intron_21_34640822_34648901	ENSG00000243646.11	-0.608108
intron_21_33276753_33279752	0.519837	Brain_Spinal_cord_cervical_c-1	0.97432	ENSG00000249624	intron_21_34649058_34652057	ENSG00000249624.10	-0.643597
intron_21_33276753_33279752	0.519837	Brain_Spinal_cord_cervical_c-1	0.97432	IL10RB	intron_21_34649058_34652057	ENSG00000243646.11	-0.643597
intron_21_36281611_36288014	0.532553	Brain_Spinal_cord_cervical_c-1	0.97432	DOP1B	intron_21_37653909_37660312	ENSG00000142197.13	0.624114
intron_21_39347292_39347379	0.533422	Brain_Spinal_cord_cervical_c-1	0.97432	HMGN1	intron_21_40719218_40719305	ENSG00000205581.11	0.622791
intron_21_39347483_39347916	0.569148	Brain_Spinal_cord_cervical_c-1	0.97432	HMGN1	intron_21_40719409_40719842	ENSG00000205581.11	0.569307
intron_21_41399019_41399196	0.56511	Brain_Spinal_cord_cervical_c-1	0.97432	MX2	intron_21_42770946_42771123	ENSG00000183486.14	-0.575269
intron_21_41420817_41421838	0.564869	Brain_Spinal_cord_cervical_c-1	0.97432	MX1	intron_21_42792744_42793765	ENSG00000157601.15	-0.575624
intron_21_42699011_42700694	0.539785	Brain_Spinal_cord_cervical_c-1	0.97432	PDE9A	intron_21_44119121_44120804	ENSG00000160191.18	-0.613139
intron_21_42699011_42732070	0.539785	Brain_Spinal_cord_cervical_c-1	0.97432	PDE9A	intron_21_44119121_44152180	ENSG00000160191.18	-0.613139
intron_21_43959859_43960632	0.533974	Brain_Spinal_cord_cervical_c-1	0.97432	AGPAT3	intron_21_45379740_45380513	ENSG00000160216.21	-0.621951
intron_21_43959859_43967946	0.533974	Brain_Spinal_cord_cervical_c-1	0.97432	AGPAT3	intron_21_45379740_45387827	ENSG00000160216.21	0.621951
intron_21_44305417_44305800	0.557806	Brain_Spinal_cord_cervical_c-1	0.97432	PFKL	intron_21_45725300_45725683	ENSG00000141959.17	0.586103
intron_21_45283527_45285678	0.524539	Brain_Spinal_cord_cervical_c-1	0.97432	POFUT2	intron_21_46703442_46705593	ENSG00000186866.17	0.636364
intron_21_45509601_45510064	0.552376	Brain_Spinal_cord_cervical_c-1	0.97432	COL18A1	intron_21_46929515_46929978	ENSG00000182871.16	0.594203
intron_22_16614178_16614699	0.522807	Brain_Spinal_cord_cervical_c-1	0.97432	ENSG00000283633	intron_22_17095068_17095589	ENSG00000283633.1	0.639024
intron_22_18992017_18994374	0.538102	Brain_Spinal_cord_cervical_c-1	0.97432	CELSR1P1	intron_22_18979530_18981887	ENSG00000237517.10	0.615686
intron_22_19354118_19355760	0.549166	Brain_Spinal_cord_cervical_c-1	0.97432	HIRA	intron_22_19341641_19343283	ENSG00000100084.14	0.59901
intron_22_19355865_19356230	0.549166	Brain_Spinal_cord_cervical_c-1	0.97432	HIRA	intron_22_19343388_19343753	ENSG00000100084.14	-0.59901
intron_22_19970743_19971216	0.567042	Brain_Spinal_cord_cervical_c-1	0.97432	ARVCF	intron_22_19958266_19958739	ENSG00000099889.14	-0.572414
intron_22_20744720_20747583	0.557884	Brain_Spinal_cord_cervical_c-1	0.97432	PI4KA	intron_22_21099008_21101871	ENSG00000241973.11	0.585987
intron_22_21011590_21013042	0.532209	Brain_Spinal_cord_cervical_c-1	0.97432	ENSG00000291240	intron_22_21365879_21367331	ENSG00000291240.1	-0.624638
intron_22_21011590_21013042	0.532209	Brain_Spinal_cord_cervical_c-1	0.97432	TUBA3FP	intron_22_21365879_21367331	ENSG00000284130.2	-0.624638
intron_22_21629407_21629543	0.550058	Brain_Spinal_cord_cervical_c-1	0.97432	YDJC	intron_22_21983696_21983832	ENSG00000161179.14	0.597673
intron_22_23145551_23146605	0.559114	Brain_Spinal_cord_cervical_c-1	0.97432	RAB36	intron_22_23487738_23488792	ENSG00000100228.14	0.584158
intron_22_23394057_23399760	0.558087	Brain_Spinal_cord_cervical_c-1	0.97432	ENSG00000290920	intron_22_23736244_23741947	ENSG00000290920.1	-0.585685
intron_22_26482240_26483674	0.561051	Brain_Spinal_cord_cervical_c-1	0.97432	HPS4	intron_22_26878206_26879640	ENSG00000100099.22	-0.581281
intron_22_26482240_26483765	0.536808	Brain_Spinal_cord_cervical_c-1	0.97432	HPS4	intron_22_26878206_26879731	ENSG00000100099.22	0.617647
intron_22_26510702_26512099	0.534804	Brain_Spinal_cord_cervical_c-1	0.97432	TFIP11	intron_22_26906668_26908065	ENSG00000100109.17	0.62069
intron_22_29260613_29260702	0.556015	Brain_Spinal_cord_cervical_c-1	0.97432	RHBDD3	intron_22_29656602_29656691	ENSG00000100263.14	0.588771
intron_22_29261425_29265479	0.53385	Brain_Spinal_cord_cervical_c-1	0.97432	RHBDD3	intron_22_29657414_29661468	ENSG00000100263.14	0.622139
intron_22_38123258_38125639	0.526516	Brain_Spinal_cord_cervical_c-1	0.97432	PLA2G6	intron_22_38519265_38521646	ENSG00000184381.20	-0.633333
intron_22_38123258_38126371	0.526516	Brain_Spinal_cord_cervical_c-1	0.97432	PLA2G6	intron_22_38519265_38522378	ENSG00000184381.20	0.633333
intron_22_38126449_38128269	0.529457	Brain_Spinal_cord_cervical_c-1	0.97432	PLA2G6	intron_22_38522456_38524276	ENSG00000184381.20	-0.628835
intron_22_39141436_39149789	0.546548	Brain_Spinal_cord_cervical_c-1	0.97432	CBX7	intron_22_39537441_39545794	ENSG00000100307.13	-0.602941
intron_22_41206125_41209696	0.534303	Brain_Spinal_cord_cervical_c-1	0.97432	L3MBTL2	intron_22_41602129_41605700	ENSG00000100395.15	-0.621451
intron_22_42571203_42572436	0.551408	Brain_Spinal_cord_cervical_c-1	0.97432	SERHL2	intron_22_42967209_42968442	ENSG00000183569.18	-0.595652
intron_22_42571901_42572436	0.551408	Brain_Spinal_cord_cervical_c-1	0.97432	SERHL2	intron_22_42967907_42968442	ENSG00000183569.18	0.595652
intron_22_42876333_42876888	0.558068	Brain_Spinal_cord_cervical_c-1	0.97432	PACSIN2	intron_22_43272339_43272894	ENSG00000100266.19	0.585714
intron_22_46675552_46676600	0.527518	Brain_Spinal_cord_cervical_c-1	0.97432	GRAMD4	intron_22_47071449_47072497	ENSG00000075240.17	0.631799
intron_22_46691777_46693427	0.528834	Brain_Spinal_cord_cervical_c-1	0.97432	CERK	intron_22_47087674_47089324	ENSG00000100422.14	0.629787
intron_22_46735508_46738007	0.557233	Brain_Spinal_cord_cervical_c-1	0.97432	CERK	intron_22_47131405_47133904	ENSG00000100422.14	-0.586957
intron_22_49924455_49925417	0.562438	Brain_Spinal_cord_cervical_c-1	0.97432	CRELD2	intron_22_50318103_50319065	ENSG00000184164.15	0.579224
intron_22_50064198_50068433	0.529397	Brain_Spinal_cord_cervical_c-1	0.97432	MLC1	intron_22_50502627_50506862	ENSG00000100427.16	-0.628926
intron_22_50372150_50393893	0.558685	Brain_Spinal_cord_cervical_c-1	0.97432	PPP6R2	intron_22_50810579_50832322	ENSG00000100239.16	-0.584795
intron_22_50465328_50465763	0.527218	Brain_Spinal_cord_cervical_c-1	0.97432	SBF1	intron_22_50903757_50904192	ENSG00000100241.22	0.632258
intron_22_50508445_50516447	0.521269	Brain_Spinal_cord_cervical_c-1	0.97432	NCAPH2	intron_22_50946874_50954876	ENSG00000025770.19	-0.64139
intron_22_50573715_50573808	0.567361	Brain_Spinal_cord_cervical_c-1	0.97432	CPT1B	intron_22_51012144_51012237	ENSG00000205560.13	-0.571942
intron_22_50573715_50574335	0.567361	Brain_Spinal_cord_cervical_c-1	0.97432	CHKB-CPT1B	intron_22_51012144_51012764	ENSG00000254413.8	-0.571942
intron_22_50573715_50574335	0.567361	Brain_Spinal_cord_cervical_c-1	0.97432	CPT1B	intron_22_51012144_51012764	ENSG00000205560.13	-0.571942
intron_22_50577034_50577324	0.560073	Brain_Spinal_cord_cervical_c-1	0.97432	CHKB-CPT1B	intron_22_51015463_51015753	ENSG00000254413.8	-0.582734
intron_22_50577034_50577324	0.560073	Brain_Spinal_cord_cervical_c-1	0.97432	CPT1B	intron_22_51015463_51015753	ENSG00000205560.13	-0.582734
intron_22_50577034_50577356	0.560073	Brain_Spinal_cord_cervical_c-1	0.97432	CPT1B	intron_22_51015463_51015785	ENSG00000205560.13	0.582734
intron_2_101006071_101006350	0.567733	Brain_Spinal_cord_cervical_c-1	0.97432	RPL31	intron_2_101622533_101622812	ENSG00000071082.11	0.571393
intron_2_108768388_108771701	0.558993	Brain_Spinal_cord_cervical_c-1	0.97432	RANBP2	intron_2_109384844_109388157	ENSG00000153201.17	0.584337
intron_2_112216468_112230903	0.527662	Brain_Spinal_cord_cervical_c-1	0.97432	ZC3H8	intron_2_112974045_112988480	ENSG00000144161.14	0.631579
intron_2_113634232_113641353	0.516566	Brain_Spinal_cord_cervical_c-1	0.97432	RABL2A	intron_2_114391809_114398930	ENSG00000144134.19	0.648649
intron_2_113635130_113641353	0.516566	Brain_Spinal_cord_cervical_c-1	0.97432	RABL2A	intron_2_114392707_114398930	ENSG00000144134.19	0.648649
intron_2_119321204_119339827	0.53656	Brain_Spinal_cord_cervical_c-1	0.97432	C2orf76	intron_2_120078780_120097403	ENSG00000186132.15	0.618024
intron_2_119339971_119340159	0.520317	Brain_Spinal_cord_cervical_c-1	0.97432	C2orf76	intron_2_120097547_120097735	ENSG00000186132.15	-0.642857
intron_2_131515747_131516314	0.552679	Brain_Spinal_cord_cervical_c-1	0.97432	SMPD4BP	intron_2_132273320_132273887	ENSG00000152117.18	-0.59375
intron_2_131519942_131520097	0.559566	Brain_Spinal_cord_cervical_c-1	0.97432	SMPD4BP	intron_2_132277515_132277670	ENSG00000152117.18	0.583486
intron_2_131688303_131696869	0.562625	Brain_Spinal_cord_cervical_c-1	0.97432	C2orf27A	intron_2_132445876_132454442	ENSG00000287151.1	-0.578947
intron_2_131688303_131722417	0.562625	Brain_Spinal_cord_cervical_c-1	0.97432	C2orf27A	intron_2_132445876_132479990	ENSG00000287151.1	-0.578947
intron_2_138002194_138005132	0.517594	Brain_Spinal_cord_cervical_c-1	0.97432	HNMT	intron_2_138759764_138762702	ENSG00000150540.14	-0.647059
intron_2_143952843_143957195	0.560722	Brain_Spinal_cord_cervical_c-1	0.97432	GTDC1	intron_2_144710410_144714762	ENSG00000121964.15	0.581769
intron_2_158631941_158634073	0.537157	Brain_Spinal_cord_cervical_c-1	0.97432	PKP4	intron_2_159488453_159490585	ENSG00000144283.23	-0.617117
intron_2_159136298_159149142	0.555734	Brain_Spinal_cord_cervical_c-1	0.97432	TANC1	intron_2_159992809_160005653	ENSG00000115183.15	-0.589189
intron_2_159748903_159752402	0.548027	Brain_Spinal_cord_cervical_c-1	0.97432	MARCHF7	intron_2_160605414_160608913	ENSG00000136536.15	-0.600719
intron_2_161160484_161179614	0.536014	Brain_Spinal_cord_cervical_c-1	0.97432	TANK	intron_2_162016995_162036125	ENSG00000136560.14	-0.618852
intron_2_170782389_170784646	0.521276	Brain_Spinal_cord_cervical_c-1	0.97432	ERICH2	intron_2_171638899_171641156	ENSG00000204334.8	0.641379
intron_2_171443613_171448681	0.545151	Brain_Spinal_cord_cervical_c-1	0.97432	DCAF17	intron_2_172300123_172305191	ENSG00000115827.14	-0.605042
intron_2_176270419_176296860	0.559989	Brain_Spinal_cord_cervical_c-1	0.97432	MTX2	intron_2_177135147_177161588	ENSG00000128654.14	-0.582857
intron_2_180980973_180982018	0.545489	Brain_Spinal_cord_cervical_c-1	0.97432	UBE2E3	intron_2_181845700_181846745	ENSG00000170035.16	-0.604534
intron_2_187428889_187431297	0.550239	Brain_Spinal_cord_cervical_c-1	0.97432	CALCRL	intron_2_188293616_188296024	ENSG00000064989.13	0.597403
intron_2_189752724_189752849	0.518093	Brain_Spinal_cord_cervical_c-1	0.97432	OSGEPL1	intron_2_190617450_190617575	ENSG00000128694.12	0.646288
intron_2_190204802_190205100	0.565173	Brain_Spinal_cord_cervical_c-1	0.97432	HIBCH	intron_2_191069528_191069826	ENSG00000198130.16	-0.575175
intron_2_190360306_190366695	0.547797	Brain_Spinal_cord_cervical_c-1	0.97432	INPP1	intron_2_191225032_191231421	ENSG00000151689.13	-0.601064
intron_2_200811727_200813208	0.560863	Brain_Spinal_cord_cervical_c-1	0.97432	BZW1	intron_2_201676450_201677931	ENSG00000082153.18	-0.58156
intron_2_200811990_200813208	0.560863	Brain_Spinal_cord_cervical_c-1	0.97432	BZW1	intron_2_201676713_201677931	ENSG00000082153.18	0.58156
intron_2_202214434_202220032	0.525679	Brain_Spinal_cord_cervical_c-1	0.97432	SUMO1	intron_2_203079157_203084755	ENSG00000116030.17	0.634615
intron_2_202214434_202238440	0.519426	Brain_Spinal_cord_cervical_c-1	0.97432	SUMO1	intron_2_203079157_203103163	ENSG00000116030.17	0.644231
intron_2_215391814_215392931	0.523556	Brain_Spinal_cord_cervical_c-1	0.97432	FN1	intron_2_216256537_216257654	ENSG00000115414.21	-0.637874
intron_2_215391814_215394528	0.523556	Brain_Spinal_cord_cervical_c-1	0.97432	FN1	intron_2_216256537_216259251	ENSG00000115414.21	0.637874
intron_2_218280126_218292466	0.549413	Brain_Spinal_cord_cervical_c-1	0.97432	TMBIM1	intron_2_219144849_219157189	ENSG00000135926.15	-0.598639
intron_2_218282181_218284039	0.55396	Brain_Spinal_cord_cervical_c-1	0.97432	TMBIM1	intron_2_219146904_219148762	ENSG00000135926.15	-0.591837
intron_2_218661307_218661406	0.543568	Brain_Spinal_cord_cervical_c-1	0.97432	BCS1L	intron_2_219526030_219526129	ENSG00000074582.15	0.607427
intron_2_218662260_218662510	0.543568	Brain_Spinal_cord_cervical_c-1	0.97432	BCS1L	intron_2_219526983_219527233	ENSG00000074582.15	-0.607427
intron_2_218662260_218662515	0.543568	Brain_Spinal_cord_cervical_c-1	0.97432	BCS1L	intron_2_219526983_219527238	ENSG00000074582.15	0.607427
intron_2_218666059_218666159	0.522173	Brain_Spinal_cord_cervical_c-1	0.97432	RNF25	intron_2_219530782_219530882	ENSG00000163481.8	-0.64
intron_2_218672215_218672741	0.515953	Brain_Spinal_cord_cervical_c-1	0.97432	STK36	intron_2_219536938_219537464	ENSG00000163482.12	0.649596
intron_2_219225572_219226869	0.545878	Brain_Spinal_cord_cervical_c-1	0.97432	ATG9A	intron_2_220090294_220091591	ENSG00000198925.12	0.603949
intron_2_219550842_219551529	0.564181	Brain_Spinal_cord_cervical_c-1	0.97432	OBSL1	intron_2_220415564_220416251	ENSG00000124006.15	-0.576642
intron_2_219550868_219551529	0.564181	Brain_Spinal_cord_cervical_c-1	0.97432	OBSL1	intron_2_220415590_220416251	ENSG00000124006.15	0.576642
intron_2_231146356_231153564	0.556202	Brain_Spinal_cord_cervical_c-1	0.97432	PSMD1	intron_2_232011070_232018278	ENSG00000173692.14	0.588492
intron_2_231733033_231737187	0.538301	Brain_Spinal_cord_cervical_c-1	0.97432	PDE6D	intron_2_232597743_232601897	ENSG00000156973.14	0.615385
intron_2_232550744_232556416	0.546284	Brain_Spinal_cord_cervical_c-1	0.97432	EIF4E2	intron_2_233415454_233421126	ENSG00000135930.15	0.603338
intron_2_237769992_237772081	0.544215	Brain_Spinal_cord_cervical_c-1	0.97432	LRRFIP1	intron_2_238678635_238680724	ENSG00000124831.20	-0.606452
intron_2_237772198_237772866	0.565837	Brain_Spinal_cord_cervical_c-1	0.97432	LRRFIP1	intron_2_238680841_238681509	ENSG00000124831.20	0.574194
intron_2_238348848_238349325	0.549622	Brain_Spinal_cord_cervical_c-1	0.97432	TRAF3IP1	intron_2_239257489_239257966	ENSG00000204104.12	-0.598326
intron_2_239126679_239134245	0.536808	Brain_Spinal_cord_cervical_c-1	0.97432	HDAC4	intron_2_240048375_240055941	ENSG00000068024.18	0.617647
intron_2_239126694_239134245	0.536808	Brain_Spinal_cord_cervical_c-1	0.97432	HDAC4	intron_2_240048390_240055941	ENSG00000068024.18	-0.617647
intron_2_24076969_24080876	0.523519	Brain_Spinal_cord_cervical_c-1	0.97432	FAM228B	intron_2_24299839_24303746	ENSG00000219626.9	-0.637931
intron_2_24077761_24079444	0.523519	Brain_Spinal_cord_cervical_c-1	0.97432	TP53I3	intron_2_24300631_24302314	ENSG00000115129.14	0.637931
intron_2_24077761_24080819	0.523519	Brain_Spinal_cord_cervical_c-1	0.97432	TP53I3	intron_2_24300631_24303689	ENSG00000115129.14	-0.637931
intron_2_24080955_24095141	0.523519	Brain_Spinal_cord_cervical_c-1	0.97432	FAM228B	intron_2_24303825_24318011	ENSG00000219626.9	-0.637931
intron_2_241094432_241102253	0.518561	Brain_Spinal_cord_cervical_c-1	0.97432	MTERF4	intron_2_242033847_242041668	ENSG00000122085.17	-0.645565
intron_2_241096438_241097243	0.517594	Brain_Spinal_cord_cervical_c-1	0.97432	MTERF4	intron_2_242035853_242036658	ENSG00000122085.17	0.647059
intron_2_241099894_241102253	0.523623	Brain_Spinal_cord_cervical_c-1	0.97432	MTERF4	intron_2_242039309_242041668	ENSG00000122085.17	0.637771
intron_2_241268541_241315570	0.543456	Brain_Spinal_cord_cervical_c-1	0.97432	HDLBP	intron_2_242207956_242254985	ENSG00000115677.18	0.607595
intron_2_241508135_241508505	0.561968	Brain_Spinal_cord_cervical_c-1	0.97432	STK25	intron_2_242447550_242447920	ENSG00000115694.15	0.579921
intron_2_253115_260085	0.548506	Brain_Spinal_cord_cervical_c-1	0.97432	SH3YL1	intron_2_253115_260085	ENSG00000035115.22	-0.6
intron_2_26234355_26236855	0.531442	Brain_Spinal_cord_cervical_c-1	0.97432	HADHA	intron_2_26457223_26459723	ENSG00000084754.12	-0.625806
intron_2_26236988_26238934	0.531442	Brain_Spinal_cord_cervical_c-1	0.97432	HADHA	intron_2_26459856_26461802	ENSG00000084754.12	-0.625806
intron_2_27203867_27204461	0.546799	Brain_Spinal_cord_cervical_c-1	0.97432	SLC5A6	intron_2_27426735_27427329	ENSG00000138074.15	-0.602564
intron_2_27239471_27239697	0.546799	Brain_Spinal_cord_cervical_c-1	0.97432	CAD	intron_2_27462339_27462565	ENSG00000084774.14	-0.602564
intron_2_27376183_27376313	0.515928	Brain_Spinal_cord_cervical_c-1	0.97432	SNX17	intron_2_27599050_27599180	ENSG00000115234.11	-0.649635
intron_2_27483937_27484227	0.515928	Brain_Spinal_cord_cervical_c-1	0.97432	IFT172	intron_2_27706804_27707094	ENSG00000138002.16	0.649635
intron_2_29167540_29181572	0.519342	Brain_Spinal_cord_cervical_c-1	0.97432	CLIP4	intron_2_29390406_29404438	ENSG00000115295.21	0.644359
intron_2_31249468_31260510	0.530722	Brain_Spinal_cord_cervical_c-1	0.97432	EHD3	intron_2_31472334_31483376	ENSG00000013016.16	0.626904
intron_2_3558998_3559404	0.534318	Brain_Spinal_cord_cervical_c-1	0.97432	RNASEH1-DT	intron_2_3606588_3606994	ENSG00000234171.5	-0.621429
intron_2_37212039_37212335	0.522944	Brain_Spinal_cord_cervical_c-1	0.97432	CEBPZ	intron_2_37439182_37439478	ENSG00000115816.15	0.638814
intron_2_37212392_37213864	0.522944	Brain_Spinal_cord_cervical_c-1	0.97432	CEBPZ	intron_2_37439535_37441007	ENSG00000115816.15	-0.638814
intron_2_37317179_37317787	0.544474	Brain_Spinal_cord_cervical_c-1	0.97432	PRKD3	intron_2_37544322_37544930	ENSG00000115825.11	-0.606061
intron_2_43889876_43894545	0.539785	Brain_Spinal_cord_cervical_c-1	0.97432	LRPPRC	intron_2_44117015_44121684	ENSG00000138095.20	-0.613139
intron_2_47021979_47023408	0.555234	Brain_Spinal_cord_cervical_c-1	0.97432	TTC7A	intron_2_47249118_47250547	ENSG00000068724.18	-0.589935
intron_2_50922687_50925938	0.526516	Brain_Spinal_cord_cervical_c-1	0.97432	NRXN1	intron_2_51149825_51153076	ENSG00000179915.25	0.633333
intron_2_53729570_53750783	0.527306	Brain_Spinal_cord_cervical_c-1	0.97432	ASB3	intron_2_53956707_53977920	ENSG00000115239.24	0.632124
intron_2_53750941_53786821	0.518083	Brain_Spinal_cord_cervical_c-1	0.97432	ASB3	intron_2_53978078_54013958	ENSG00000115239.24	0.646303
intron_2_55181744_55206270	0.520655	Brain_Spinal_cord_cervical_c-1	0.97432	CLHC1	intron_2_55408880_55433406	ENSG00000162994.16	0.642336
intron_2_55262427_55263640	0.55484	Brain_Spinal_cord_cervical_c-1	0.97432	MTIF2	intron_2_55489563_55490776	ENSG00000085760.15	0.590523
intron_2_55535763_55537483	0.534709	Brain_Spinal_cord_cervical_c-1	0.97432	CFAP36	intron_2_55762899_55764619	ENSG00000163001.12	-0.620833
intron_2_55544369_55544907	0.514347	Brain_Spinal_cord_cervical_c-1	0.97432	CFAP36	intron_2_55771505_55772043	ENSG00000163001.12	0.652083
intron_2_55643213_55643319	0.548506	Brain_Spinal_cord_cervical_c-1	0.97432	PNPT1	intron_2_55870348_55870454	ENSG00000138035.15	0.6
intron_2_55660193_55661956	0.533095	Brain_Spinal_cord_cervical_c-1	0.97432	PNPT1	intron_2_55887328_55889091	ENSG00000138035.15	0.623288
intron_2_61534678_61537562	0.569473	Brain_Spinal_cord_cervical_c-1	0.97432	XPO1	intron_2_61761813_61764697	ENSG00000082898.19	-0.568827
intron_2_63174832_63259307	0.569012	Brain_Spinal_cord_cervical_c-1	0.97432	WDPCP	intron_2_63401967_63486442	ENSG00000143951.16	0.569507
intron_2_63492940_63588197	0.553454	Brain_Spinal_cord_cervical_c-1	0.97432	WDPCP	intron_2_63720074_63815331	ENSG00000143951.16	0.592593
intron_2_63841232_63842539	0.558806	Brain_Spinal_cord_cervical_c-1	0.97432	UGP2	intron_2_64068366_64069673	ENSG00000169764.16	-0.584615
intron_2_63841232_63882466	0.558806	Brain_Spinal_cord_cervical_c-1	0.97432	UGP2	intron_2_64068366_64109600	ENSG00000169764.16	0.584615
intron_2_65074404_65077868	0.536539	Brain_Spinal_cord_cervical_c-1	0.97432	CEP68	intron_2_65301538_65305002	ENSG00000011523.15	0.618056
intron_2_69479061_69480860	0.539376	Brain_Spinal_cord_cervical_c-1	0.97432	AAK1	intron_2_69706193_69707992	ENSG00000115977.21	-0.613757
intron_2_69480961_69482711	0.532405	Brain_Spinal_cord_cervical_c-1	0.97432	AAK1	intron_2_69708093_69709843	ENSG00000115977.21	0.624339
intron_2_69482812_69495985	0.528937	Brain_Spinal_cord_cervical_c-1	0.97432	AAK1	intron_2_69709944_69723117	ENSG00000115977.21	0.62963
intron_2_69844196_69847543	0.555149	Brain_Spinal_cord_cervical_c-1	0.97432	GMCL1	intron_2_70071328_70074675	ENSG00000087338.5	0.590062
intron_2_70150564_70160625	0.563682	Brain_Spinal_cord_cervical_c-1	0.97432	C2orf42	intron_2_70377696_70387757	ENSG00000115998.8	-0.577381
intron_2_70182935_70190543	0.538741	Brain_Spinal_cord_cervical_c-1	0.97432	C2orf42	intron_2_70410067_70417675	ENSG00000115998.8	0.614719
intron_2_70182935_70190691	0.567709	Brain_Spinal_cord_cervical_c-1	0.97432	C2orf42	intron_2_70410067_70417823	ENSG00000115998.8	-0.571429
intron_2_70182935_70190918	0.567709	Brain_Spinal_cord_cervical_c-1	0.97432	C2orf42	intron_2_70410067_70418050	ENSG00000115998.8	-0.571429
intron_2_70224629_70225328	0.555239	Brain_Spinal_cord_cervical_c-1	0.97432	TIA1	intron_2_70451761_70452460	ENSG00000116001.17	-0.589928
intron_2_70230854_70236079	0.554317	Brain_Spinal_cord_cervical_c-1	0.97432	TIA1	intron_2_70457986_70463211	ENSG00000116001.17	-0.591304
intron_2_70288192_70289350	0.522738	Brain_Spinal_cord_cervical_c-1	0.97432	SNRPG	intron_2_70515324_70516482	ENSG00000143977.14	-0.63913
intron_2_70289372_70292675	0.522738	Brain_Spinal_cord_cervical_c-1	0.97432	SNRPG	intron_2_70516504_70519807	ENSG00000143977.14	-0.63913
intron_2_70289372_70293618	0.515447	Brain_Spinal_cord_cervical_c-1	0.97432	SNRPG	intron_2_70516504_70520750	ENSG00000143977.14	-0.65038
intron_2_70301603_70301925	0.55567	Brain_Spinal_cord_cervical_c-1	0.97432	FAM136A	intron_2_70528735_70529057	ENSG00000035141.9	-0.589286
intron_2_70989816_70993696	0.567192	Brain_Spinal_cord_cervical_c-1	0.97432	TEX261	intron_2_71216946_71220826	ENSG00000144043.13	0.572192
intron_2_73860151_73862203	0.544885	Brain_Spinal_cord_cervical_c-1	0.97432	STAMBP	intron_2_74087278_74089330	ENSG00000124356.17	0.605442
intron_2_74958892_74959341	0.55559	Brain_Spinal_cord_cervical_c-1	0.97432	POLE4	intron_2_75186019_75186468	ENSG00000115350.12	0.589404
intron_2_74959091_74959341	0.55559	Brain_Spinal_cord_cervical_c-1	0.97432	POLE4	intron_2_75186218_75186468	ENSG00000115350.12	-0.589404
intron_2_75673520_75687827	0.52534	Brain_Spinal_cord_cervical_c-1	0.97432	GCFC2	intron_2_75900646_75914953	ENSG00000005436.14	0.635135
intron_2_75690719_75691977	0.555379	Brain_Spinal_cord_cervical_c-1	0.97432	GCFC2	intron_2_75917845_75919103	ENSG00000005436.14	0.589718
intron_2_75690719_75694241	0.551117	Brain_Spinal_cord_cervical_c-1	0.97432	GCFC2	intron_2_75917845_75921367	ENSG00000005436.14	-0.596087
intron_2_85394958_85395538	0.539027	Brain_Spinal_cord_cervical_c-1	0.97432	CAPG	intron_2_85622081_85622661	ENSG00000042493.16	0.614286
intron_2_9412405_9418626	0.516066	Brain_Spinal_cord_cervical_c-1	0.97432	ITGB1BP1	intron_2_9552534_9558755	ENSG00000119185.13	0.649421
intron_2_96827900_96828099	0.552909	Brain_Spinal_cord_cervical_c-1	0.97432	CNNM3	intron_2_97493637_97493836	ENSG00000168763.16	0.593407
intron_2_99154427_99154693	0.52105	Brain_Spinal_cord_cervical_c-1	0.97432	TSGA10	intron_2_99770890_99771156	ENSG00000135951.16	-0.641728
intron_3_100728858_100732508	0.552394	Brain_Spinal_cord_cervical_c-1	0.97432	TFG	intron_3_100447702_100451352	ENSG00000114354.15	-0.594177
intron_3_101372126_101458955	0.54144	Brain_Spinal_cord_cervical_c-1	0.97432	SENP7	intron_3_101090970_101177799	ENSG00000138468.16	0.610637
intron_3_112340983_112344962	0.524539	Brain_Spinal_cord_cervical_c-1	0.97432	CD200	intron_3_112059830_112063809	ENSG00000091972.18	-0.636364
intron_3_120596539_120601111	0.521486	Brain_Spinal_cord_cervical_c-1	0.97432	NDUFB4	intron_3_120315386_120319958	ENSG00000065518.8	-0.641056
intron_3_121668158_121668314	0.524812	Brain_Spinal_cord_cervical_c-1	0.97432	GOLGB1	intron_3_121387005_121387161	ENSG00000173230.17	-0.635946
intron_3_121681865_121682917	0.545318	Brain_Spinal_cord_cervical_c-1	0.97432	GOLGB1	intron_3_121400712_121401764	ENSG00000173230.17	0.60479
intron_3_121681865_121690670	0.545318	Brain_Spinal_cord_cervical_c-1	0.97432	GOLGB1	intron_3_121400712_121409517	ENSG00000173230.17	-0.60479
intron_3_121682963_121690670	0.549305	Brain_Spinal_cord_cervical_c-1	0.97432	GOLGB1	intron_3_121401810_121409517	ENSG00000173230.17	0.598802
intron_3_124730627_124735093	0.54926	Brain_Spinal_cord_cervical_c-1	0.97432	UMPS	intron_3_124449474_124453940	ENSG00000114491.14	-0.59887
intron_3_126611132_126615355	0.54635	Brain_Spinal_cord_cervical_c-1	0.97432	TXNRD3	intron_3_126329975_126334198	ENSG00000197763.20	0.603239
intron_3_126704399_126727078	0.537461	Brain_Spinal_cord_cervical_c-1	0.97432	CHCHD6	intron_3_126423242_126445921	ENSG00000159685.11	0.616657
intron_3_127676581_127676967	0.543187	Brain_Spinal_cord_cervical_c-1	0.97432	ABTB1	intron_3_127395424_127395810	ENSG00000114626.18	0.608
intron_3_127677083_127677168	0.543187	Brain_Spinal_cord_cervical_c-1	0.97432	ABTB1	intron_3_127395926_127396011	ENSG00000114626.18	0.608
intron_3_128119414_128123584	0.556749	Brain_Spinal_cord_cervical_c-1	0.97432	RUVBL1	intron_3_127838257_127842427	ENSG00000175792.12	0.587678
intron_3_129507762_129512312	0.526516	Brain_Spinal_cord_cervical_c-1	0.97432	IFT122	intron_3_129226605_129231155	ENSG00000163913.14	0.633333
intron_3_130959341_130963971	0.526297	Brain_Spinal_cord_cervical_c-1	0.97432	ATP2C1	intron_3_130678185_130682815	ENSG00000017260.20	-0.633669
intron_3_130999659_131001220	0.537991	Brain_Spinal_cord_cervical_c-1	0.97432	ATP2C1	intron_3_130718503_130720064	ENSG00000017260.20	-0.615854
intron_3_131027006_131027930	0.563575	Brain_Spinal_cord_cervical_c-1	0.97432	NEK11	intron_3_130745850_130746774	ENSG00000114670.14	0.57754
intron_3_139385200_139389548	0.564455	Brain_Spinal_cord_cervical_c-1	0.97432	COPB2	intron_3_139104042_139108390	ENSG00000184432.11	-0.576238
intron_3_14152416_14156335	0.548506	Brain_Spinal_cord_cervical_c-1	0.97432	XPC	intron_3_14193916_14197835	ENSG00000154767.15	-0.6
intron_3_141916020_141921977	0.539656	Brain_Spinal_cord_cervical_c-1	0.97432	ATP1B3	intron_3_141634862_141640819	ENSG00000069849.11	0.613333
intron_3_141978682_141993538	0.562343	Brain_Spinal_cord_cervical_c-1	0.97432	TFDP2	intron_3_141697524_141712380	ENSG00000114126.18	-0.579365
intron_3_167790602_167792590	0.551136	Brain_Spinal_cord_cervical_c-1	0.97432	SERPINI1	intron_3_167508390_167510378	ENSG00000163536.13	0.596059
intron_3_167792784_167794620	0.561051	Brain_Spinal_cord_cervical_c-1	0.97432	SERPINI1	intron_3_167510572_167512408	ENSG00000163536.13	0.581281
intron_3_168027837_168029223	0.543427	Brain_Spinal_cord_cervical_c-1	0.97432	GOLIM4	intron_3_167745625_167747011	ENSG00000173905.9	-0.607639
intron_3_171708838_171709560	0.544885	Brain_Spinal_cord_cervical_c-1	0.97432	PLD1	intron_3_171426628_171427350	ENSG00000075651.17	-0.605442
intron_3_179329728_179332989	0.51409	Brain_Spinal_cord_cervical_c-1	0.97432	ZNF639	intron_3_179047516_179050777	ENSG00000121864.10	-0.652482
intron_3_179588995_179592644	0.514401	Brain_Spinal_cord_cervical_c-1	0.97432	MRPL47	intron_3_179306783_179310432	ENSG00000136522.14	-0.652
intron_3_179592739_179593765	0.514401	Brain_Spinal_cord_cervical_c-1	0.97432	MRPL47	intron_3_179310527_179311553	ENSG00000136522.14	0.652
intron_3_179602797_179604527	0.519575	Brain_Spinal_cord_cervical_c-1	0.97432	MRPL47	intron_3_179320585_179322315	ENSG00000136522.14	0.644
intron_3_188225527_188406112	0.567501	Brain_Spinal_cord_cervical_c-1	0.97432	LPP	intron_3_187943315_188123900	ENSG00000145012.14	-0.571735
intron_3_196403019_196407246	0.560013	Brain_Spinal_cord_cervical_c-1	0.97432	UBXN7	intron_3_196129890_196134117	ENSG00000163960.12	0.582822
intron_3_197533561_197546361	0.556799	Brain_Spinal_cord_cervical_c-1	0.97432	BDH1	intron_3_197260432_197273232	ENSG00000161267.12	0.587603
intron_3_197538952_197546361	0.532271	Brain_Spinal_cord_cervical_c-1	0.97432	BDH1	intron_3_197265823_197273232	ENSG00000161267.12	-0.624543
intron_3_197854445_197858834	0.557122	Brain_Spinal_cord_cervical_c-1	0.97432	LRCH3	intron_3_197581316_197585705	ENSG00000186001.14	0.587121
intron_3_30606977_30623199	0.520685	Brain_Spinal_cord_cervical_c-1	0.97432	TGFBR2	intron_3_30648469_30664691	ENSG00000163513.19	0.642289
intron_3_3129188_3129919	0.54717	Brain_Spinal_cord_cervical_c-1	0.97432	TRNT1	intron_3_3170872_3171603	ENSG00000072756.18	-0.602007
intron_3_3129188_3137260	0.54717	Brain_Spinal_cord_cervical_c-1	0.97432	TRNT1	intron_3_3170872_3178944	ENSG00000072756.18	0.602007
intron_3_31619830_31619965	0.561186	Brain_Spinal_cord_cervical_c-1	0.97432	STT3B	intron_3_31661322_31661457	ENSG00000163527.10	-0.581081
intron_3_33297725_33358967	0.527011	Brain_Spinal_cord_cervical_c-1	0.97432	FBXL2	intron_3_33339217_33400459	ENSG00000153558.16	0.632576
intron_3_4362254_4410865	0.532914	Brain_Spinal_cord_cervical_c-1	0.97432	SUMF1	intron_3_4403938_4452549	ENSG00000144455.14	0.623563
intron_3_44357876_44358217	0.53155	Brain_Spinal_cord_cervical_c-1	0.97432	TCAIM	intron_3_44399368_44399709	ENSG00000179152.20	0.625641
intron_3_46902790_46903270	0.541909	Brain_Spinal_cord_cervical_c-1	0.97432	PTH1R	intron_3_46944280_46944760	ENSG00000160801.14	-0.609929
intron_3_50266887_50267281	0.566099	Brain_Spinal_cord_cervical_c-1	0.97432	SEMA3B-AS1	intron_3_50304319_50304713	ENSG00000232352.3	0.573806
intron_3_50266887_50267469	0.566099	Brain_Spinal_cord_cervical_c-1	0.97432	SEMA3B-AS1	intron_3_50304319_50304901	ENSG00000232352.3	-0.573806
intron_3_50295619_50299213	0.552376	Brain_Spinal_cord_cervical_c-1	0.97432	HYAL3	intron_3_50333050_50336644	ENSG00000186792.17	-0.594203
intron_3_50565861_50566006	0.531681	Brain_Spinal_cord_cervical_c-1	0.97432	C3orf18	intron_3_50603292_50603437	ENSG00000088543.15	-0.625442
intron_3_52529334_52533506	0.527737	Brain_Spinal_cord_cervical_c-1	0.97432	NT5DC2	intron_3_52563350_52567522	ENSG00000168268.11	-0.631464
intron_3_52554879_52558249	0.541214	Brain_Spinal_cord_cervical_c-1	0.97432	PBRM1	intron_3_52588895_52592265	ENSG00000163939.19	-0.610979
intron_3_52814071_52814209	0.53632	Brain_Spinal_cord_cervical_c-1	0.97432	ENSG00000243696	intron_3_52848087_52848225	ENSG00000243696.5	0.618387
intron_3_52814071_52814209	0.53632	Brain_Spinal_cord_cervical_c-1	0.97432	ITIH4	intron_3_52848087_52848225	ENSG00000055955.17	0.618387
intron_3_52814363_52816884	0.53632	Brain_Spinal_cord_cervical_c-1	0.97432	ENSG00000243696	intron_3_52848379_52850900	ENSG00000243696.5	0.618387
intron_3_52814363_52816884	0.53632	Brain_Spinal_cord_cervical_c-1	0.97432	ITIH4	intron_3_52848379_52850900	ENSG00000055955.17	0.618387
intron_3_53852997_53856844	0.5389	Brain_Spinal_cord_cervical_c-1	0.97432	IL17RB	intron_3_53887024_53890871	ENSG00000056736.10	-0.614477
intron_3_57923023_57925845	0.527662	Brain_Spinal_cord_cervical_c-1	0.97432	SLMAP	intron_3_57908750_57911572	ENSG00000163681.17	0.631579
intron_3_58130908_58132808	0.528668	Brain_Spinal_cord_cervical_c-1	0.97432	FLNB	intron_3_58116635_58118535	ENSG00000136068.16	0.630041
intron_3_8514995_8532737	0.514796	Brain_Spinal_cord_cervical_c-1	0.97432	LMCD1	intron_3_8556681_8574423	ENSG00000071282.12	-0.651388
intron_3_8537440_8548568	0.550392	Brain_Spinal_cord_cervical_c-1	0.97432	LMCD1	intron_3_8579126_8590254	ENSG00000071282.12	-0.597173
intron_3_9363332_9365016	0.524235	Brain_Spinal_cord_cervical_c-1	0.97432	THUMPD3	intron_3_9405016_9406700	ENSG00000134077.16	-0.636831
intron_3_9756816_9757061	0.531468	Brain_Spinal_cord_cervical_c-1	0.97432	OGG1	intron_3_9798500_9798745	ENSG00000114026.22	0.625767
intron_3_9813345_9817645	0.525405	Brain_Spinal_cord_cervical_c-1	0.97432	ARPC4-TTLL3	intron_3_9855029_9859329	ENSG00000250151.9	-0.635036
intron_3_9813345_9817645	0.525405	Brain_Spinal_cord_cervical_c-1	0.97432	TTLL3	intron_3_9855029_9859329	ENSG00000214021.18	-0.635036
intron_3_9829395_9834681	0.533432	Brain_Spinal_cord_cervical_c-1	0.97432	ARPC4-TTLL3	intron_3_9871079_9876365	ENSG00000250151.9	-0.622776
intron_3_9829395_9834681	0.533432	Brain_Spinal_cord_cervical_c-1	0.97432	TTLL3	intron_3_9871079_9876365	ENSG00000214021.18	-0.622776
intron_4_103096274_103099783	0.528233	Brain_Spinal_cord_cervical_c-1	0.97432	BDH2	intron_4_104017431_104020940	ENSG00000164039.15	-0.630705
intron_4_1079688_1081419	0.566378	Brain_Spinal_cord_cervical_c-1	0.97432	RNF212	intron_4_1073476_1075207	ENSG00000178222.14	0.573394
intron_4_109734796_109742491	0.561468	Brain_Spinal_cord_cervical_c-1	0.97432	CFI	intron_4_110655952_110663647	ENSG00000205403.15	-0.580663
intron_4_1108404_1113356	0.557099	Brain_Spinal_cord_cervical_c-1	0.97432	RNF212	intron_4_1102192_1107144	ENSG00000178222.14	-0.587156
intron_4_112647549_112647690	0.566356	Brain_Spinal_cord_cervical_c-1	0.97432	LARP7	intron_4_113568705_113568846	ENSG00000174720.18	-0.573427
intron_4_118705821_118709998	0.552433	Brain_Spinal_cord_cervical_c-1	0.97432	METTL14	intron_4_119626976_119631153	ENSG00000145388.15	0.594118
intron_4_128091144_128091347	0.545633	Brain_Spinal_cord_cervical_c-1	0.97432	LARP1B	intron_4_129012299_129012502	ENSG00000138709.20	-0.604317
intron_4_128107313_128107883	0.555239	Brain_Spinal_cord_cervical_c-1	0.97432	LARP1B	intron_4_129028468_129029038	ENSG00000138709.20	0.589928
intron_4_128107313_128114570	0.550426	Brain_Spinal_cord_cervical_c-1	0.97432	LARP1B	intron_4_129028468_129035725	ENSG00000138709.20	-0.597122
intron_4_128936851_128942996	0.520943	Brain_Spinal_cord_cervical_c-1	0.97432	SCLT1	intron_4_129858006_129864151	ENSG00000151466.12	-0.641892
intron_4_139678642_139703455	0.518253	Brain_Spinal_cord_cervical_c-1	0.97432	MGST2	intron_4_140599796_140624609	ENSG00000085871.9	0.646041
intron_4_145482038_145514438	0.530186	Brain_Spinal_cord_cervical_c-1	0.97432	SMAD1	intron_4_146403190_146435590	ENSG00000170365.10	0.627723
intron_4_152882880_152888133	0.541126	Brain_Spinal_cord_cervical_c-1	0.97432	ARFIP1	intron_4_153804032_153809285	ENSG00000164144.16	0.611111
intron_4_15630791_15636494	0.525985	Brain_Spinal_cord_cervical_c-1	0.97432	FBXL5	intron_4_15632414_15638117	ENSG00000118564.15	-0.634146
intron_4_15705641_15707511	0.546548	Brain_Spinal_cord_cervical_c-1	0.97432	BST1	intron_4_15707264_15709134	ENSG00000109743.11	0.602941
intron_4_15715361_15715707	0.542821	Brain_Spinal_cord_cervical_c-1	0.97432	BST1	intron_4_15716984_15717330	ENSG00000109743.11	-0.608553
intron_4_16202580_16213768	0.54551	Brain_Spinal_cord_cervical_c-1	0.97432	TAPT1	intron_4_16204203_16215391	ENSG00000169762.17	0.604502
intron_4_165299656_165305608	0.56506	Brain_Spinal_cord_cervical_c-1	0.97432	KLHL2	intron_4_166220808_166226760	ENSG00000109466.14	-0.575342
intron_4_165299656_165310553	0.56506	Brain_Spinal_cord_cervical_c-1	0.97432	KLHL2	intron_4_166220808_166231705	ENSG00000109466.14	0.575342
intron_4_185649656_185652662	0.56936	Brain_Spinal_cord_cervical_c-1	0.97432	SORBS2	intron_4_186570810_186573816	ENSG00000154556.20	0.568995
intron_4_20724888_20727285	0.545904	Brain_Spinal_cord_cervical_c-1	0.97432	PACRGL	intron_4_20726511_20728908	ENSG00000163138.19	-0.603909
intron_4_26858347_26858613	0.519531	Brain_Spinal_cord_cervical_c-1	0.97432	STIM2	intron_4_26859969_26860235	ENSG00000109689.20	0.644068
intron_4_2938792_2940302	0.563626	Brain_Spinal_cord_cervical_c-1	0.97432	NOP14-AS1	intron_4_2940519_2942029	ENSG00000249673.9	-0.577465
intron_4_38049898_38054199	0.543099	Brain_Spinal_cord_cervical_c-1	0.97432	TBC1D1	intron_4_38051519_38055820	ENSG00000065882.18	0.608133
intron_4_39465342_39467518	0.565237	Brain_Spinal_cord_cervical_c-1	0.97432	LIAS	intron_4_39466962_39469138	ENSG00000121897.15	-0.57508
intron_4_40945073_41013583	0.531442	Brain_Spinal_cord_cervical_c-1	0.97432	APBB2	intron_4_40947090_41015600	ENSG00000163697.17	0.625806
intron_4_53382335_53383773	0.52315	Brain_Spinal_cord_cervical_c-1	0.97432	ENSG00000282278	intron_4_54248502_54249940	ENSG00000282278.1	-0.638498
intron_4_53382335_53383773	0.52315	Brain_Spinal_cord_cervical_c-1	0.97432	FIP1L1	intron_4_54248502_54249940	ENSG00000145216.17	-0.638498
intron_4_53391139_53391430	0.517058	Brain_Spinal_cord_cervical_c-1	0.97432	ENSG00000282278	intron_4_54257306_54257597	ENSG00000282278.1	0.647887
intron_4_53391139_53391430	0.517058	Brain_Spinal_cord_cervical_c-1	0.97432	FIP1L1	intron_4_54257306_54257597	ENSG00000145216.17	0.647887
intron_4_53391139_53399736	0.517058	Brain_Spinal_cord_cervical_c-1	0.97432	FIP1L1	intron_4_54257306_54265903	ENSG00000145216.17	-0.647887
intron_4_70789592_70793785	0.56893	Brain_Spinal_cord_cervical_c-1	0.97432	RUFY3	intron_4_71655309_71659502	ENSG00000018189.13	-0.569629
intron_4_767615_781772	0.544779	Brain_Spinal_cord_cervical_c-1	0.97432	PCGF3-AS1	intron_4_761403_775560	ENSG00000249592.7	0.605602
intron_4_77894250_77906946	0.551346	Brain_Spinal_cord_cervical_c-1	0.97432	MRPL1	intron_4_78815404_78828100	ENSG00000169288.18	0.595745
intron_4_80201521_80201914	0.536488	Brain_Spinal_cord_cervical_c-1	0.97432	PRDM8	intron_4_81122675_81123068	ENSG00000152784.16	0.618132
intron_4_82426633_82427190	0.56938	Brain_Spinal_cord_cervical_c-1	0.97432	HNRNPDL	intron_4_83347786_83348343	ENSG00000152795.18	0.568965
intron_4_82844509_82848804	0.541346	Brain_Spinal_cord_cervical_c-1	0.97432	SEC31A	intron_4_83765662_83769957	ENSG00000138674.17	-0.610778
intron_4_86031431_86064266	0.557136	Brain_Spinal_cord_cervical_c-1	0.97432	MAPK10	intron_4_86952584_86985419	ENSG00000109339.24	0.587101
intron_4_99928617_99930450	0.518582	Brain_Spinal_cord_cervical_c-1	0.97432	DNAJB14	intron_4_100849774_100851607	ENSG00000164031.17	-0.645533
intron_5_109789527_109817273	0.566273	Brain_Spinal_cord_cervical_c-1	0.97432	MAN2A1	intron_5_109125228_109152974	ENSG00000112893.10	0.57355
intron_5_115895158_115902885	0.528282	Brain_Spinal_cord_cervical_c-1	0.97432	AP3S1	intron_5_115230855_115238582	ENSG00000177879.17	-0.630631
intron_5_119515046_119525216	0.569284	Brain_Spinal_cord_cervical_c-1	0.97432	HSD17B4	intron_5_118850741_118860911	ENSG00000133835.18	0.569106
intron_5_122845693_122936734	0.548035	Brain_Spinal_cord_cervical_c-1	0.97432	SNX24	intron_5_122181388_122272429	ENSG00000064652.11	0.600707
intron_5_128061244_128062374	0.554659	Brain_Spinal_cord_cervical_c-1	0.97432	SLC12A2-DT	intron_5_127396936_127398066	ENSG00000245937.10	0.590793
intron_5_132758556_132760802	0.515773	Brain_Spinal_cord_cervical_c-1	0.97432	SEPTIN8	intron_5_132094248_132096494	ENSG00000164402.14	0.649874
intron_5_141629739_141629860	0.515875	Brain_Spinal_cord_cervical_c-1	0.97432	HDAC3	intron_5_141009306_141009427	ENSG00000171720.10	-0.649718
intron_5_143037261_143041816	0.524963	Brain_Spinal_cord_cervical_c-1	0.97432	ARHGAP26	intron_5_142416826_142421381	ENSG00000145819.18	-0.635714
intron_5_150070571_150073301	0.56078	Brain_Spinal_cord_cervical_c-1	0.97432	CSF1R	intron_5_149450134_149452864	ENSG00000182578.14	-0.581683
intron_5_150379732_150387902	0.537915	Brain_Spinal_cord_cervical_c-1	0.97432	TCOF1	intron_5_149759295_149767465	ENSG00000070814.22	-0.61597
intron_5_150403312_150404680	0.545727	Brain_Spinal_cord_cervical_c-1	0.97432	CD74	intron_5_149782875_149784243	ENSG00000019582.17	-0.604175
intron_5_151039225_151042540	0.523799	Brain_Spinal_cord_cervical_c-1	0.97432	TNIP1	intron_5_150418786_150422101	ENSG00000145901.16	-0.6375
intron_5_151746449_151751704	0.52987	Brain_Spinal_cord_cervical_c-1	0.97432	ATOX1	intron_5_151126010_151131265	ENSG00000177556.12	-0.628205
intron_5_157787992_157789363	0.516352	Brain_Spinal_cord_cervical_c-1	0.97432	CLINT1	intron_5_157215000_157216371	ENSG00000113282.14	0.64898
intron_5_157789513_157791703	0.516352	Brain_Spinal_cord_cervical_c-1	0.97432	CLINT1	intron_5_157216521_157218711	ENSG00000113282.14	0.64898
intron_5_168494002_168494550	0.51518	Brain_Spinal_cord_cervical_c-1	0.97432	RARS1	intron_5_167921007_167921555	ENSG00000113643.9	-0.650794
intron_5_171910797_171914343	0.534941	Brain_Spinal_cord_cervical_c-1	0.97432	FBXW11	intron_5_171337801_171341347	ENSG00000072803.18	0.620482
intron_5_171910797_172006458	0.534941	Brain_Spinal_cord_cervical_c-1	0.97432	FBXW11	intron_5_171337801_171433462	ENSG00000072803.18	-0.620482
intron_5_173608292_173613131	0.535631	Brain_Spinal_cord_cervical_c-1	0.97432	BOD1	intron_5_173035295_173040134	ENSG00000145919.11	-0.619433
intron_5_176350737_176352622	0.522807	Brain_Spinal_cord_cervical_c-1	0.97432	KIAA1191	intron_5_175777740_175779625	ENSG00000122203.15	-0.639024
intron_5_176907177_176908523	0.569123	Brain_Spinal_cord_cervical_c-1	0.97432	UIMC1	intron_5_176334178_176335524	ENSG00000087206.17	-0.569343
intron_5_177235945_177239756	0.543002	Brain_Spinal_cord_cervical_c-1	0.97432	NSD1	intron_5_176662946_176666757	ENSG00000165671.22	0.60828
intron_5_178209447_178210553	0.526105	Brain_Spinal_cord_cervical_c-1	0.97432	HNRNPAB	intron_5_177636448_177637554	ENSG00000197451.12	-0.633962
intron_5_179801692_179801784	0.534124	Brain_Spinal_cord_cervical_c-1	0.97432	MGAT4B	intron_5_179228692_179228784	ENSG00000161013.17	-0.621724
intron_5_31515219_31515454	0.522364	Brain_Spinal_cord_cervical_c-1	0.97432	DROSHA	intron_5_31515326_31515561	ENSG00000113360.17	-0.639706
intron_5_31515219_31521123	0.522364	Brain_Spinal_cord_cervical_c-1	0.97432	DROSHA	intron_5_31515326_31521230	ENSG00000113360.17	0.639706
intron_5_31515219_31526079	0.522364	Brain_Spinal_cord_cervical_c-1	0.97432	DROSHA	intron_5_31515326_31526186	ENSG00000113360.17	0.639706
intron_5_31515564_31521123	0.527156	Brain_Spinal_cord_cervical_c-1	0.97432	DROSHA	intron_5_31515671_31521230	ENSG00000113360.17	-0.632353
intron_5_31515564_31526079	0.527156	Brain_Spinal_cord_cervical_c-1	0.97432	DROSHA	intron_5_31515671_31526186	ENSG00000113360.17	-0.632353
intron_5_31545712_31551293	0.551929	Brain_Spinal_cord_cervical_c-1	0.97432	C5orf22	intron_5_31545819_31551400	ENSG00000082213.18	-0.594872
intron_5_36211922_36217748	0.549632	Brain_Spinal_cord_cervical_c-1	0.97432	NADK2	intron_5_36212024_36217850	ENSG00000152620.13	0.598311
intron_5_36217884_36219596	0.53222	Brain_Spinal_cord_cervical_c-1	0.97432	NADK2	intron_5_36217986_36219698	ENSG00000152620.13	0.62462
intron_5_36219679_36225542	0.53222	Brain_Spinal_cord_cervical_c-1	0.97432	NADK2	intron_5_36219781_36225644	ENSG00000152620.13	-0.62462
intron_5_37153993_37157313	0.515379	Brain_Spinal_cord_cervical_c-1	0.97432	CPLANE1	intron_5_37154095_37157415	ENSG00000197603.16	-0.650485
intron_5_37153993_37157670	0.515379	Brain_Spinal_cord_cervical_c-1	0.97432	CPLANE1	intron_5_37154095_37157772	ENSG00000197603.16	0.650485
intron_5_55273377_55274614	0.552958	Brain_Spinal_cord_cervical_c-1	0.97432	DHX29	intron_5_54569205_54570442	ENSG00000067248.11	-0.593333
intron_5_61521442_61525800	0.517978	Brain_Spinal_cord_cervical_c-1	0.97432	ZSWIM6	intron_5_60817269_60821627	ENSG00000130449.6	-0.646465
intron_5_6621744_6623214	0.564649	Brain_Spinal_cord_cervical_c-1	0.97432	NSUN2	intron_5_6621857_6623327	ENSG00000037474.15	0.575949
intron_5_678064_693278	0.530176	Brain_Spinal_cord_cervical_c-1	0.97432	TPPP	intron_5_678179_693393	ENSG00000171368.12	-0.627737
intron_5_75581448_75583293	0.555149	Brain_Spinal_cord_cervical_c-1	0.97432	POLK	intron_5_74877273_74879118	ENSG00000122008.16	0.590062
intron_5_77118521_77147652	0.522334	Brain_Spinal_cord_cervical_c-1	0.97432	ZBED3-AS1	intron_5_76414346_76443477	ENSG00000250802.7	-0.639752
intron_6_110985138_110989028	0.555603	Brain_Spinal_cord_cervical_c-1	0.97432	RPF2	intron_6_111306341_111310231	ENSG00000197498.13	-0.589385
intron_6_111311259_111313352	0.522453	Brain_Spinal_cord_cervical_c-1	0.97432	REV3L	intron_6_111632462_111634555	ENSG00000009413.16	0.639568
intron_6_111313489_111315267	0.563478	Brain_Spinal_cord_cervical_c-1	0.97432	REV3L	intron_6_111634692_111636470	ENSG00000009413.16	-0.577684
intron_6_116572985_116574058	0.54	Brain_Spinal_cord_cervical_c-1	0.97432	RWDD1	intron_6_116894148_116895221	ENSG00000111832.13	-0.612813
intron_6_13365662_13486638	0.549542	Brain_Spinal_cord_cervical_c-1	0.97432	GFOD1	intron_6_13365894_13486870	ENSG00000145990.11	-0.598447
intron_6_13599155_13600834	0.564898	Brain_Spinal_cord_cervical_c-1	0.97432	SIRT5	intron_6_13599387_13601066	ENSG00000124523.17	0.575581
intron_6_148487715_148514324	0.56148	Brain_Spinal_cord_cervical_c-1	0.97432	SASH1	intron_6_148808851_148835460	ENSG00000111961.19	-0.580645
intron_6_150926295_150936804	0.526377	Brain_Spinal_cord_cervical_c-1	0.97432	MTHFD1L	intron_6_151247431_151257940	ENSG00000120254.16	-0.633547
intron_6_157189780_157190038	0.565505	Brain_Spinal_cord_cervical_c-1	0.97432	ARID1B	intron_6_157510914_157511172	ENSG00000049618.25	0.574684
intron_6_158078281_158081109	0.533014	Brain_Spinal_cord_cervical_c-1	0.97432	SYNJ2	intron_6_158499313_158502141	ENSG00000078269.15	-0.623411
intron_6_158084174_158086855	0.522691	Brain_Spinal_cord_cervical_c-1	0.97432	SYNJ2	intron_6_158505206_158507887	ENSG00000078269.15	0.639203
intron_6_167870498_167872214	0.525603	Brain_Spinal_cord_cervical_c-1	0.97432	AFDN	intron_6_168271178_168272894	ENSG00000130396.22	0.634732
intron_6_169664632_169664770	0.553448	Brain_Spinal_cord_cervical_c-1	0.97432	WDR27	intron_6_170064728_170064866	ENSG00000184465.16	0.592601
intron_6_170549113_170553130	0.568222	Brain_Spinal_cord_cervical_c-1	0.97432	PSMB1	intron_6_170858201_170862218	ENSG00000008018.9	0.570672
intron_6_2398778_2398866	0.52842	Brain_Spinal_cord_cervical_c-1	0.97432	GMDS-DT	intron_6_2399012_2399100	ENSG00000250903.11	-0.63042
intron_6_2399037_2412780	0.52842	Brain_Spinal_cord_cervical_c-1	0.97432	GMDS-DT	intron_6_2399271_2413014	ENSG00000250903.11	-0.63042
intron_6_25081658_25084480	0.52595	Brain_Spinal_cord_cervical_c-1	0.97432	CMAHP	intron_6_25081886_25084708	ENSG00000168405.18	-0.6342
intron_6_25081879_25084480	0.52595	Brain_Spinal_cord_cervical_c-1	0.97432	CMAHP	intron_6_25082107_25084708	ENSG00000168405.18	0.6342
intron_6_25086899_25091896	0.522547	Brain_Spinal_cord_cervical_c-1	0.97432	CMAHP	intron_6_25087127_25092124	ENSG00000168405.18	0.639425
intron_6_25093688_25097061	0.541672	Brain_Spinal_cord_cervical_c-1	0.97432	CMAHP	intron_6_25093916_25097289	ENSG00000168405.18	-0.610287
intron_6_28296945_28297895	0.539236	Brain_Spinal_cord_cervical_c-1	0.97432	PGBD1	intron_6_28264722_28265672	ENSG00000137338.6	0.613969
intron_6_2891988_2893411	0.568291	Brain_Spinal_cord_cervical_c-1	0.97432	SERPINB9	intron_6_2892222_2893645	ENSG00000170542.6	-0.570571
intron_6_31651776_31652424	0.514354	Brain_Spinal_cord_cervical_c-1	0.97432	BAG6	intron_6_31619553_31620201	ENSG00000204463.14	-0.652073
intron_6_31946285_31946373	0.535781	Brain_Spinal_cord_cervical_c-1	0.97432	CFB	intron_6_31914062_31914150	ENSG00000243649.10	-0.619205
intron_6_33264497_33264782	0.521986	Brain_Spinal_cord_cervical_c-1	0.97432	VPS52	intron_6_33232274_33232559	ENSG00000223501.9	0.640288
intron_6_34247149_34247681	0.530911	Brain_Spinal_cord_cervical_c-1	0.97432	SMIM29	intron_6_34214926_34215458	ENSG00000186577.14	-0.626616
intron_6_35891013_35920468	0.530275	Brain_Spinal_cord_cervical_c-1	0.97432	SRPK1	intron_6_35858790_35888245	ENSG00000096063.16	-0.627586
intron_6_46856777_46856867	0.545149	Brain_Spinal_cord_cervical_c-1	0.97432	ADGRF5	intron_6_46824514_46824604	ENSG00000069122.19	-0.605045
intron_6_47576602_47577009	0.529089	Brain_Spinal_cord_cervical_c-1	0.97432	CD2AP	intron_6_47544338_47544745	ENSG00000198087.7	0.629397
intron_6_4995276_4995951	0.526736	Brain_Spinal_cord_cervical_c-1	0.97432	RPP40	intron_6_4995510_4996185	ENSG00000124787.14	-0.632997
intron_6_83169323_83170305	0.565555	Brain_Spinal_cord_cervical_c-1	0.97432	PGM3	intron_6_83879042_83880024	ENSG00000013375.17	0.57461
intron_6_85677492_85677795	0.542855	Brain_Spinal_cord_cervical_c-1	0.97432	SNHG5	intron_6_86387210_86387513	ENSG00000203875.13	0.608501
intron_6_85677492_85677954	0.542855	Brain_Spinal_cord_cervical_c-1	0.97432	ENSG00000271793	intron_6_86387210_86387672	ENSG00000271793.2	-0.608501
intron_6_85677492_85677954	0.542855	Brain_Spinal_cord_cervical_c-1	0.97432	SNHG5	intron_6_86387210_86387672	ENSG00000203875.13	-0.608501
intron_6_85677492_85678136	0.542855	Brain_Spinal_cord_cervical_c-1	0.97432	SNHG5	intron_6_86387210_86387854	ENSG00000203875.13	-0.608501
intron_6_85677875_85677954	0.542855	Brain_Spinal_cord_cervical_c-1	0.97432	SNHG5	intron_6_86387593_86387672	ENSG00000203875.13	0.608501
intron_6_98927822_98947806	0.535443	Brain_Spinal_cord_cervical_c-1	0.97432	FBXL4	intron_6_99375698_99395682	ENSG00000112234.9	0.619718
intron_6_99551895_99558497	0.561868	Brain_Spinal_cord_cervical_c-1	0.97432	CCNC	intron_6_99999771_100006373	ENSG00000112237.13	0.58007
intron_7_100051610_100056911	0.548806	Brain_Spinal_cord_cervical_c-1	0.97432	ZSCAN21	intron_7_99649233_99654534	ENSG00000166529.16	-0.59955
intron_7_100202603_100211394	0.538942	Brain_Spinal_cord_cervical_c-1	0.97432	CASTOR3P	intron_7_99800226_99809017	ENSG00000291122.1	-0.614414
intron_7_100604217_100605091	0.560768	Brain_Spinal_cord_cervical_c-1	0.97432	PCOLCE	intron_7_100201840_100202714	ENSG00000106333.13	-0.581701
intron_7_100604502_100605091	0.560768	Brain_Spinal_cord_cervical_c-1	0.97432	PCOLCE	intron_7_100202125_100202714	ENSG00000106333.13	0.581701
intron_7_100868233_100868495	0.558525	Brain_Spinal_cord_cervical_c-1	0.97432	TRIP6	intron_7_100465855_100466117	ENSG00000087077.14	-0.585034
intron_7_101319032_101321671	0.548237	Brain_Spinal_cord_cervical_c-1	0.97432	IFT22	intron_7_100962313_100964952	ENSG00000128581.17	0.600404
intron_7_102397698_102399548	0.557478	Brain_Spinal_cord_cervical_c-1	0.97432	PRKRIP1	intron_7_102038145_102039995	ENSG00000128563.13	-0.586592
intron_7_107576592_107577313	0.550385	Brain_Spinal_cord_cervical_c-1	0.97432	DUS4L	intron_7_107217037_107217758	ENSG00000105865.11	-0.597183
intron_7_107580864_107583882	0.552267	Brain_Spinal_cord_cervical_c-1	0.97432	BCAP29	intron_7_107221309_107224327	ENSG00000075790.12	0.594366
intron_7_107580864_107583882	0.552267	Brain_Spinal_cord_cervical_c-1	0.97432	DUS4L-BCAP29	intron_7_107221309_107224327	ENSG00000288558.3	0.594366
intron_7_1127386_1138189	0.566817	Brain_Spinal_cord_cervical_c-1	0.97432	C7orf50	intron_7_1167022_1177825	ENSG00000146540.15	0.572746
intron_7_117755574_117756555	0.549895	Brain_Spinal_cord_cervical_c-1	0.97432	CTTNBP2	intron_7_117395628_117396609	ENSG00000077063.11	0.597917
intron_7_120810570_120815729	0.542134	Brain_Spinal_cord_cervical_c-1	0.97432	TSPAN12	intron_7_120450624_120455783	ENSG00000106025.9	0.609589
intron_7_12570985_12578064	0.524963	Brain_Spinal_cord_cervical_c-1	0.97432	SCIN	intron_7_12610611_12617689	ENSG00000006747.15	-0.635714
intron_7_128393028_128393722	0.560459	Brain_Spinal_cord_cervical_c-1	0.97432	IMPDH1	intron_7_128033082_128033776	ENSG00000106348.18	-0.58216
intron_7_128393028_128394278	0.560459	Brain_Spinal_cord_cervical_c-1	0.97432	IMPDH1	intron_7_128033082_128034332	ENSG00000106348.18	0.58216
intron_7_128393738_128394278	0.560459	Brain_Spinal_cord_cervical_c-1	0.97432	IMPDH1	intron_7_128033792_128034332	ENSG00000106348.18	-0.58216
intron_7_128409484_128409756	0.536368	Brain_Spinal_cord_cervical_c-1	0.97432	IMPDH1	intron_7_128049538_128049810	ENSG00000106348.18	0.618315
intron_7_128580094_128591850	0.541276	Brain_Spinal_cord_cervical_c-1	0.97432	ENSG00000242588	intron_7_128220148_128231904	ENSG00000242588.7	0.610885
intron_7_128580094_128591850	0.541276	Brain_Spinal_cord_cervical_c-1	0.97432	ENSG00000280828	intron_7_128220148_128231904	ENSG00000280828.1	0.610885
intron_7_129225439_129379641	0.530516	Brain_Spinal_cord_cervical_c-1	0.97432	AHCYL2	intron_7_128865280_129019482	ENSG00000158467.17	-0.627219
intron_7_130984109_131052425	0.539265	Brain_Spinal_cord_cervical_c-1	0.97432	LINC-PINT	intron_7_130668868_130737184	ENSG00000231721.8	0.613925
intron_7_140348767_140351273	0.520656	Brain_Spinal_cord_cervical_c-1	0.97432	SLC37A3	intron_7_140048567_140051073	ENSG00000157800.18	-0.642334
intron_7_140351969_140352062	0.525236	Brain_Spinal_cord_cervical_c-1	0.97432	SLC37A3	intron_7_140051769_140051862	ENSG00000157800.18	-0.635295
intron_7_149288691_149289938	0.538033	Brain_Spinal_cord_cervical_c-1	0.97432	ZNF783	intron_7_148985782_148987029	ENSG00000204946.10	-0.615789
intron_7_149290038_149292211	0.534565	Brain_Spinal_cord_cervical_c-1	0.97432	ENSG00000290600	intron_7_148987129_148989302	ENSG00000290600.1	-0.621053
intron_7_149290038_149292211	0.534565	Brain_Spinal_cord_cervical_c-1	0.97432	ZNF783	intron_7_148987129_148989302	ENSG00000204946.10	-0.621053
intron_7_151118632_151119987	0.537921	Brain_Spinal_cord_cervical_c-1	0.97432	AGAP3	intron_7_150815719_150817074	ENSG00000133612.19	-0.61596
intron_7_151226500_151227163	0.53148	Brain_Spinal_cord_cervical_c-1	0.97432	ABCF2-H2BK1	intron_7_150923586_150924249	ENSG00000285292.1	-0.625749
intron_7_151226500_151227163	0.53148	Brain_Spinal_cord_cervical_c-1	0.97432	ABCF2	intron_7_150923586_150924249	ENSG00000033050.9	-0.625749
intron_7_151355950_151356128	0.552472	Brain_Spinal_cord_cervical_c-1	0.97432	NUB1	intron_7_151053036_151053214	ENSG00000013374.17	-0.594059
intron_7_154944620_154946360	0.530816	Brain_Spinal_cord_cervical_c-1	0.97432	PAXIP1-AS2	intron_7_154736330_154738070	ENSG00000214106.9	-0.626761
intron_7_155298027_155298259	0.51638	Brain_Spinal_cord_cervical_c-1	0.97432	INSIG1	intron_7_155089737_155089969	ENSG00000186480.13	0.648936
intron_7_1980541_2002065	0.517501	Brain_Spinal_cord_cervical_c-1	0.97432	ENSG00000286192	intron_7_2020176_2041700	ENSG00000286192.1	0.647202
intron_7_1980541_2002065	0.517501	Brain_Spinal_cord_cervical_c-1	0.97432	MAD1L1	intron_7_2020176_2041700	ENSG00000002822.16	0.647202
intron_7_22727281_22727444	0.514897	Brain_Spinal_cord_cervical_c-1	0.97432	IL6	intron_7_22766900_22767063	ENSG00000136244.12	-0.651232
intron_7_22727634_22728693	0.514897	Brain_Spinal_cord_cervical_c-1	0.97432	IL6	intron_7_22767253_22768312	ENSG00000136244.12	0.651232
intron_7_23307949_23309356	0.530554	Brain_Spinal_cord_cervical_c-1	0.97432	MALSU1	intron_7_23347568_23348975	ENSG00000156928.5	-0.62716
intron_7_23522432_23531181	0.543116	Brain_Spinal_cord_cervical_c-1	0.97432	TRA2A	intron_7_23562051_23570800	ENSG00000164548.12	-0.608108
intron_7_23680283_23684499	0.529756	Brain_Spinal_cord_cervical_c-1	0.97432	FAM221A	intron_7_23719902_23724118	ENSG00000188732.11	-0.628378
intron_7_23700868_23702096	0.520598	Brain_Spinal_cord_cervical_c-1	0.97432	FAM221A	intron_7_23740487_23741715	ENSG00000188732.11	-0.642424
intron_7_2379511_2380279	0.531971	Brain_Spinal_cord_cervical_c-1	0.97432	EIF3B	intron_7_2419146_2419914	ENSG00000106263.19	0.625
intron_7_24749793_24757396	0.552791	Brain_Spinal_cord_cervical_c-1	0.97432	GSDME	intron_7_24789412_24797015	ENSG00000105928.16	0.593583
intron_7_2543323_2543590	0.565291	Brain_Spinal_cord_cervical_c-1	0.97432	BRAT1	intron_7_2582957_2583224	ENSG00000106009.16	0.575
intron_7_30578091_30579006	0.522611	Brain_Spinal_cord_cervical_c-1	0.97432	GARS1-DT	intron_7_30617707_30618622	ENSG00000196295.13	0.639325
intron_7_30578091_30579231	0.520987	Brain_Spinal_cord_cervical_c-1	0.97432	GARS1-DT	intron_7_30617707_30618847	ENSG00000196295.13	0.641825
intron_7_35716868_35719070	0.563027	Brain_Spinal_cord_cervical_c-1	0.97432	LINC03013	intron_7_35756478_35758680	ENSG00000227544.10	-0.578351
intron_7_35717128_35719070	0.563027	Brain_Spinal_cord_cervical_c-1	0.97432	LINC03013	intron_7_35756738_35758680	ENSG00000227544.10	0.578351
intron_7_38240166_38242428	0.520932	Brain_Spinal_cord_cervical_c-1	0.97432	TRGC2	intron_7_38279767_38282029	ENSG00000227191.8	0.641909
intron_7_44050280_44052867	0.534191	Brain_Spinal_cord_cervical_c-1	0.97432	DBNL	intron_7_44089879_44092466	ENSG00000136279.21	0.621622
intron_7_44074220_44074398	0.520943	Brain_Spinal_cord_cervical_c-1	0.97432	POLM	intron_7_44113819_44113997	ENSG00000122678.17	-0.641892
intron_7_44074530_44078740	0.520943	Brain_Spinal_cord_cervical_c-1	0.97432	POLM	intron_7_44114129_44118339	ENSG00000122678.17	0.641892
intron_7_44427703_44484968	0.526645	Brain_Spinal_cord_cervical_c-1	0.97432	NUDCD3	intron_7_44467302_44524567	ENSG00000015676.18	-0.633136
intron_7_4878203_4883596	0.557682	Brain_Spinal_cord_cervical_c-1	0.97432	RADIL	intron_7_4917834_4923227	ENSG00000157927.17	-0.586288
intron_7_51193589_51219741	0.517394	Brain_Spinal_cord_cervical_c-1	0.97432	COBL	intron_7_51261286_51287438	ENSG00000106078.19	-0.647368
intron_7_54334296_54339130	0.519794	Brain_Spinal_cord_cervical_c-1	0.97432	LINC01445	intron_7_54401989_54406823	ENSG00000231427.6	0.643663
intron_7_5481931_5491231	0.530176	Brain_Spinal_cord_cervical_c-1	0.97432	FBXL18	intron_7_5521562_5530862	ENSG00000155034.20	0.627737
intron_7_6432959_6434762	0.557631	Brain_Spinal_cord_cervical_c-1	0.97432	DAGLB	intron_7_6472590_6474393	ENSG00000164535.15	0.586364
intron_7_6591867_6594435	0.522746	Brain_Spinal_cord_cervical_c-1	0.97432	INTS15	intron_7_6631498_6634066	ENSG00000146576.13	0.639118
intron_7_66401394_66402457	0.533743	Brain_Spinal_cord_cervical_c-1	0.97432	LINC00174	intron_7_65866381_65867444	ENSG00000179406.10	0.622302
intron_7_66554837_66560579	0.517594	Brain_Spinal_cord_cervical_c-1	0.97432	ENSG00000291136	intron_7_66019824_66025566	ENSG00000291136.1	0.647059
intron_7_66584466_66588512	0.522364	Brain_Spinal_cord_cervical_c-1	0.97432	ENSG00000291136	intron_7_66049453_66053499	ENSG00000291136.1	0.639706
intron_7_66654626_66666114	0.549716	Brain_Spinal_cord_cervical_c-1	0.97432	ENSG00000226824	intron_7_66119613_66131101	ENSG00000226824.8	-0.598185
intron_7_73737110_73737221	0.556374	Brain_Spinal_cord_cervical_c-1	0.97432	ABHD11	intron_7_73151440_73151551	ENSG00000106077.19	-0.588235
intron_7_73737110_73737562	0.556374	Brain_Spinal_cord_cervical_c-1	0.97432	ABHD11	intron_7_73151440_73151892	ENSG00000106077.19	0.588235
intron_7_73737391_73737562	0.556374	Brain_Spinal_cord_cervical_c-1	0.97432	ABHD11	intron_7_73151721_73151892	ENSG00000106077.19	-0.588235
intron_7_73737735_73737876	0.556374	Brain_Spinal_cord_cervical_c-1	0.97432	ABHD11	intron_7_73152065_73152206	ENSG00000106077.19	0.588235
intron_7_73737735_73738328	0.556374	Brain_Spinal_cord_cervical_c-1	0.97432	ABHD11	intron_7_73152065_73152658	ENSG00000106077.19	-0.588235
intron_7_74060184_74060376	0.539279	Brain_Spinal_cord_cervical_c-1	0.97432	ELN	intron_7_73474514_73474706	ENSG00000049540.19	0.613904
intron_7_76058078_76060373	0.548951	Brain_Spinal_cord_cervical_c-1	0.97432	MDH2	intron_7_75687396_75689691	ENSG00000146701.12	-0.599332
intron_7_76060498_76063515	0.548951	Brain_Spinal_cord_cervical_c-1	0.97432	MDH2	intron_7_75689816_75692833	ENSG00000146701.12	0.599332
intron_7_76502456_76503426	0.525405	Brain_Spinal_cord_cervical_c-1	0.97432	DTX2	intron_7_76131773_76132743	ENSG00000091073.20	-0.635036
intron_7_77003449_77004218	0.530176	Brain_Spinal_cord_cervical_c-1	0.97432	DTX2P1	intron_7_76632766_76633535	ENSG00000186704.9	0.627737
intron_7_849603_849923	0.521009	Brain_Spinal_cord_cervical_c-1	0.97432	SUN1	intron_7_889240_889560	ENSG00000164828.18	0.641791
intron_7_95367488_95372173	0.564926	Brain_Spinal_cord_cervical_c-1	0.97432	PON3	intron_7_94996800_95001485	ENSG00000105852.11	0.57554
intron_7_96688966_96694798	0.542635	Brain_Spinal_cord_cervical_c-1	0.97432	SEM1	intron_7_96318278_96324110	ENSG00000127922.10	0.608833
intron_7_97937160_97945508	0.538788	Brain_Spinal_cord_cervical_c-1	0.97432	ENSG00000284707	intron_7_97566472_97574820	ENSG00000284707.2	-0.614647
intron_7_99403505_99404862	0.565963	Brain_Spinal_cord_cervical_c-1	0.97432	PDAP1	intron_7_99001128_99002485	ENSG00000106244.13	0.574007
intron_7_99452440_99453966	0.538209	Brain_Spinal_cord_cervical_c-1	0.97432	CPSF4	intron_7_99050063_99051589	ENSG00000160917.15	-0.615523
intron_7_99520304_99525813	0.54179	Brain_Spinal_cord_cervical_c-1	0.97432	ZKSCAN5	intron_7_99117927_99123436	ENSG00000196652.12	-0.610108
intron_7_99560695_99561888	0.547134	Brain_Spinal_cord_cervical_c-1	0.97432	ZNF655	intron_7_99158318_99159511	ENSG00000197343.11	-0.60206
intron_7_99560695_99563863	0.533006	Brain_Spinal_cord_cervical_c-1	0.97432	ZNF655	intron_7_99158318_99161486	ENSG00000197343.11	0.623423
intron_7_99560695_99572245	0.533006	Brain_Spinal_cord_cervical_c-1	0.97432	ZNF655	intron_7_99158318_99169868	ENSG00000197343.11	0.623423
intron_8_103404861_103407634	0.563991	Brain_Spinal_cord_cervical_c-1	0.97432	ENSG00000285982	intron_8_104417089_104419862	ENSG00000285982.1	0.576923
intron_8_103404861_103407634	0.563991	Brain_Spinal_cord_cervical_c-1	0.97432	SLC25A32	intron_8_104417089_104419862	ENSG00000164933.13	0.576923
intron_8_119570841_119572176	0.540061	Brain_Spinal_cord_cervical_c-1	0.97432	ENPP2	intron_8_120583081_120584416	ENSG00000136960.13	0.612721
intron_8_119572250_119580116	0.531971	Brain_Spinal_cord_cervical_c-1	0.97432	ENPP2	intron_8_120584490_120592356	ENSG00000136960.13	-0.625
intron_8_123506574_123513198	0.548262	Brain_Spinal_cord_cervical_c-1	0.97432	FBXO32	intron_8_124518814_124525438	ENSG00000156804.7	-0.600366
intron_8_124556354_124557681	0.518823	Brain_Spinal_cord_cervical_c-1	0.97432	MTSS1	intron_8_125568595_125569922	ENSG00000170873.19	0.645161
intron_8_124556405_124558713	0.518823	Brain_Spinal_cord_cervical_c-1	0.97432	MTSS1	intron_8_125568646_125570954	ENSG00000170873.19	-0.645161
intron_8_129904585_129939608	0.537933	Brain_Spinal_cord_cervical_c-1	0.97432	CYRIB	intron_8_130916831_130951854	ENSG00000153310.22	-0.615942
intron_8_133254595_133255270	0.556038	Brain_Spinal_cord_cervical_c-1	0.97432	NDRG1	intron_8_134266838_134267513	ENSG00000104419.17	-0.588737
intron_8_133254595_133256777	0.556038	Brain_Spinal_cord_cervical_c-1	0.97432	NDRG1	intron_8_134266838_134269020	ENSG00000104419.17	0.588737
intron_8_142271691_142274781	0.515928	Brain_Spinal_cord_cervical_c-1	0.97432	TSNARE1	intron_8_143353052_143356142	ENSG00000171045.16	-0.649635
intron_8_142727859_142735326	0.539785	Brain_Spinal_cord_cervical_c-1	0.97432	THEM6	intron_8_143809277_143816744	ENSG00000130193.8	-0.613139
intron_8_142775694_142777106	0.541909	Brain_Spinal_cord_cervical_c-1	0.97432	LYNX1	intron_8_143857112_143858522	ENSG00000180155.20	-0.609929
intron_8_143158485_143158803	0.559669	Brain_Spinal_cord_cervical_c-1	0.97432	LY6H	intron_8_144239902_144240220	ENSG00000176956.13	-0.583333
intron_8_144099430_144099510	0.550768	Brain_Spinal_cord_cervical_c-1	0.97432	SHARPIN	intron_8_145154333_145154413	ENSG00000179526.17	0.59661
intron_8_144099618_144099703	0.550768	Brain_Spinal_cord_cervical_c-1	0.97432	SHARPIN	intron_8_145154521_145154606	ENSG00000179526.17	0.59661
intron_8_22605418_22605736	0.564508	Brain_Spinal_cord_cervical_c-1	0.97432	CCAR2	intron_8_22462931_22463249	ENSG00000158941.17	-0.576159
intron_8_27445919_27450749	0.55926	Brain_Spinal_cord_cervical_c-1	0.97432	PTK2B	intron_8_27303436_27308266	ENSG00000120899.18	0.583942
intron_8_27538692_27540554	0.520239	Brain_Spinal_cord_cervical_c-1	0.97432	EPHX2	intron_8_27396209_27398071	ENSG00000120915.14	-0.642977
intron_8_30612481_30614608	0.516629	Brain_Spinal_cord_cervical_c-1	0.97432	GTF2E2	intron_8_30469998_30472125	ENSG00000197265.9	-0.648551
intron_8_38421941_38424509	0.534887	Brain_Spinal_cord_cervical_c-1	0.97432	FGFR1	intron_8_38279459_38282027	ENSG00000077782.23	0.620563
intron_8_38428435_38429682	0.561349	Brain_Spinal_cord_cervical_c-1	0.97432	FGFR1	intron_8_38285953_38287200	ENSG00000077782.23	-0.580838
intron_8_38742451_38744895	0.548506	Brain_Spinal_cord_cervical_c-1	0.97432	TACC1	intron_8_38599969_38602413	ENSG00000147526.20	0.6
intron_8_41655753_41661430	0.553563	Brain_Spinal_cord_cervical_c-1	0.97432	ANK1	intron_8_41513272_41518948	ENSG00000029534.22	-0.592429
intron_8_42338685_42344953	0.564531	Brain_Spinal_cord_cervical_c-1	0.97432	POLB	intron_8_42196203_42202471	ENSG00000070501.12	0.576125
intron_8_463150_467720	0.547408	Brain_Spinal_cord_cervical_c-1	0.97432	FBXO25	intron_8_413150_417720	ENSG00000147364.17	-0.601648
intron_8_463150_468715	0.547408	Brain_Spinal_cord_cervical_c-1	0.97432	FBXO25	intron_8_413150_418715	ENSG00000147364.17	0.601648
intron_8_48008470_48049853	0.543548	Brain_Spinal_cord_cervical_c-1	0.97432	UBE2V2	intron_8_48921030_48962413	ENSG00000169139.12	-0.607456
intron_8_58606035_58607769	0.566986	Brain_Spinal_cord_cervical_c-1	0.97432	NSMAF	intron_8_59518594_59520328	ENSG00000035681.9	-0.572496
intron_8_61681036_61682439	0.546901	Brain_Spinal_cord_cervical_c-1	0.97432	ASPH	intron_8_62593595_62594998	ENSG00000198363.18	-0.60241
intron_8_61681036_61684039	0.546901	Brain_Spinal_cord_cervical_c-1	0.97432	ASPH	intron_8_62593595_62596598	ENSG00000198363.18	0.60241
intron_8_61682483_61684039	0.546901	Brain_Spinal_cord_cervical_c-1	0.97432	ASPH	intron_8_62595042_62596598	ENSG00000198363.18	-0.60241
intron_8_66460465_66468269	0.537933	Brain_Spinal_cord_cervical_c-1	0.97432	ADHFE1	intron_8_67372700_67380504	ENSG00000147576.17	-0.615942
intron_8_66460465_66496437	0.537933	Brain_Spinal_cord_cervical_c-1	0.97432	ENSG00000285791	intron_8_67372700_67408672	ENSG00000285791.1	0.615942
intron_8_68468820_68488023	0.541771	Brain_Spinal_cord_cervical_c-1	0.97432	C8orf34	intron_8_69381055_69400258	ENSG00000165084.16	0.610136
intron_8_73030395_73032042	0.5403	Brain_Spinal_cord_cervical_c-1	0.97432	TERF1	intron_8_73942630_73944277	ENSG00000147601.15	-0.61236
intron_8_73527804_73552012	0.542152	Brain_Spinal_cord_cervical_c-1	0.97432	STAU2	intron_8_74440039_74464247	ENSG00000040341.18	0.609562
intron_8_78689373_78697407	0.551736	Brain_Spinal_cord_cervical_c-1	0.97432	ZC2HC1A	intron_8_79601608_79609642	ENSG00000104427.13	0.59516
intron_8_80003180_80028695	0.534496	Brain_Spinal_cord_cervical_c-1	0.97432	MRPS28	intron_8_80915415_80940930	ENSG00000147586.10	0.621157
intron_8_90917628_90925535	0.559882	Brain_Spinal_cord_cervical_c-1	0.97432	NECAB1	intron_8_91929856_91937763	ENSG00000123119.12	0.583016
intron_8_91018513_91020157	0.542987	Brain_Spinal_cord_cervical_c-1	0.97432	PIP4P2	intron_8_92030741_92032385	ENSG00000155099.8	-0.608302
intron_8_94490082_94491578	0.536391	Brain_Spinal_cord_cervical_c-1	0.97432	VIRMA	intron_8_95502310_95503806	ENSG00000164944.12	0.61828
intron_8_94491909_94492652	0.529328	Brain_Spinal_cord_cervical_c-1	0.97432	VIRMA	intron_8_95504137_95504880	ENSG00000164944.12	-0.629032
intron_8_94823561_94824893	0.554282	Brain_Spinal_cord_cervical_c-1	0.97432	INTS8	intron_8_95835789_95837121	ENSG00000164941.14	-0.591356
intron_8_97994602_98003661	0.517594	Brain_Spinal_cord_cervical_c-1	0.97432	MATN2	intron_8_99006830_99015889	ENSG00000132561.14	0.647059
intron_8_98996966_99012869	0.516372	Brain_Spinal_cord_cervical_c-1	0.97432	VPS13B-DT	intron_8_100009194_100025097	ENSG00000253948.4	-0.648948
intron_9_108896644_108896891	0.52188	Brain_Spinal_cord_cervical_c-1	0.97432	ELP1	intron_9_111658924_111659171	ENSG00000070061.16	0.640449
intron_9_111666946_111669269	0.527517	Brain_Spinal_cord_cervical_c-1	0.97432	GNG10	intron_9_114429226_114431549	ENSG00000242616.4	-0.631802
intron_9_120491477_120518427	0.563293	Brain_Spinal_cord_cervical_c-1	0.97432	CDK5RAP2	intron_9_123253755_123280705	ENSG00000136861.19	-0.577957
intron_9_121166180_121167489	0.543292	Brain_Spinal_cord_cervical_c-1	0.97432	CNTRL	intron_9_123928458_123929767	ENSG00000119397.19	-0.607843
intron_9_125484583_125506310	0.541513	Brain_Spinal_cord_cervical_c-1	0.97432	MAPKAP1	intron_9_128246862_128268589	ENSG00000119487.17	0.610526
intron_9_128431303_128435653	0.54522	Brain_Spinal_cord_cervical_c-1	0.97432	CERCAM	intron_9_131193582_131197932	ENSG00000167123.20	-0.604938
intron_9_129863299_129865303	0.540276	Brain_Spinal_cord_cervical_c-1	0.97432	USP20	intron_9_132625578_132627582	ENSG00000136878.14	0.612395
intron_9_130172727_130200958	0.569255	Brain_Spinal_cord_cervical_c-1	0.97432	NCS1	intron_9_132935006_132963237	ENSG00000107130.10	-0.569149
intron_9_130579764_130595483	0.51641	Brain_Spinal_cord_cervical_c-1	0.97432	FUBP3	intron_9_133455151_133470870	ENSG00000107164.17	0.648889
intron_9_130634738_130635999	0.532697	Brain_Spinal_cord_cervical_c-1	0.97432	FUBP3	intron_9_133510125_133511386	ENSG00000107164.17	-0.623894
intron_9_132828726_132854857	0.54175	Brain_Spinal_cord_cervical_c-1	0.97432	AK8	intron_9_135704113_135730244	ENSG00000165695.10	-0.610169
intron_9_135947905_135953680	0.56833	Brain_Spinal_cord_cervical_c-1	0.97432	UBAC1	intron_9_138839751_138845526	ENSG00000130560.9	-0.570513
intron_9_137008868_137008951	0.516935	Brain_Spinal_cord_cervical_c-1	0.97432	ABCA2	intron_9_139903320_139903403	ENSG00000107331.18	0.648077
intron_9_15888088_15888983	0.536808	Brain_Spinal_cord_cervical_c-1	0.97432	CCDC171	intron_9_15888086_15888981	ENSG00000164989.17	0.617647
intron_9_2539552_2622100	0.561705	Brain_Spinal_cord_cervical_c-1	0.97432	VLDLR-AS1	intron_9_2539552_2622100	ENSG00000236404.12	-0.580311
intron_9_33472412_33473789	0.558611	Brain_Spinal_cord_cervical_c-1	0.97432	NOL6	intron_9_33472410_33473787	ENSG00000165271.17	-0.584906
intron_9_34660600_34660854	0.527332	Brain_Spinal_cord_cervical_c-1	0.97432	ENSG00000258728	intron_9_34660597_34660851	ENSG00000258728.2	0.632085
intron_9_34660600_34660854	0.527332	Brain_Spinal_cord_cervical_c-1	0.97432	IL11RA	intron_9_34660597_34660851	ENSG00000137070.19	0.632085
intron_9_34660936_34661482	0.527332	Brain_Spinal_cord_cervical_c-1	0.97432	ENSG00000258728	intron_9_34660933_34661479	ENSG00000258728.2	0.632085
intron_9_34660936_34661482	0.527332	Brain_Spinal_cord_cervical_c-1	0.97432	IL11RA	intron_9_34660933_34661479	ENSG00000137070.19	0.632085
intron_9_36121688_36122824	0.565658	Brain_Spinal_cord_cervical_c-1	0.97432	RECK	intron_9_36121685_36122821	ENSG00000122707.12	-0.574458
intron_9_5929159_5954016	0.565322	Brain_Spinal_cord_cervical_c-1	0.97432	KIAA2026	intron_9_5929159_5954016	ENSG00000183354.12	-0.574955
intron_9_734835_738285	0.544621	Brain_Spinal_cord_cervical_c-1	0.97432	KANK1	intron_9_734835_738285	ENSG00000107104.21	0.605839
intron_9_83973399_83973902	0.544316	Brain_Spinal_cord_cervical_c-1	0.97432	HNRNPK	intron_9_86588314_86588817	ENSG00000165119.22	-0.606299
intron_9_89418437_89455888	0.565837	Brain_Spinal_cord_cervical_c-1	0.97432	SEMA4D	intron_9_92033352_92070803	ENSG00000187764.12	-0.574194
intron_9_92068098_92070124	0.557001	Brain_Spinal_cord_cervical_c-1	0.97432	SPTLC1	intron_9_94830380_94832406	ENSG00000090054.16	0.587302
intron_9_92068098_92080016	0.557001	Brain_Spinal_cord_cervical_c-1	0.97432	SPTLC1	intron_9_94830380_94842298	ENSG00000090054.16	-0.587302
intron_9_92321746_92323441	0.52063	Brain_Spinal_cord_cervical_c-1	0.97432	NOL8	intron_9_95084028_95085723	ENSG00000198000.12	0.642375
intron_9_96321341_96321998	0.555191	Brain_Spinal_cord_cervical_c-1	0.97432	ENSG00000285269	intron_9_99083623_99084280	ENSG00000285269.2	0.59
intron_9_96321341_96321998	0.555191	Brain_Spinal_cord_cervical_c-1	0.97432	SLC35D2	intron_9_99083623_99084280	ENSG00000130958.13	0.59
intron_9_96321341_96324091	0.555191	Brain_Spinal_cord_cervical_c-1	0.97432	SLC35D2	intron_9_99083623_99086373	ENSG00000130958.13	-0.59
intron_9_96509789_96522506	0.546335	Brain_Spinal_cord_cervical_c-1	0.97432	CDC14B	intron_9_99272071_99284788	ENSG00000081377.17	0.603261
intron_9_96534542_96539078	0.525071	Brain_Spinal_cord_cervical_c-1	0.97432	CDC14B	intron_9_99296824_99301360	ENSG00000081377.17	-0.635548
intron_9_97569037_97591291	0.54392	Brain_Spinal_cord_cervical_c-1	0.97432	TMOD1	intron_9_100331319_100353573	ENSG00000136842.14	-0.606897
intron_9_97916338_97922418	0.52841	Brain_Spinal_cord_cervical_c-1	0.97432	TRMO	intron_9_100678620_100684700	ENSG00000136932.15	-0.630435
intron_17_82814934_82870224	0.530176	Lung	0.97432	TBCD	intron_17_80772810_80828100	ENSG00000141556.22	0.627737
intron_19_8325096_8333014	0.530176	Lung	0.97432	KANK3	intron_19_8389980_8397898	ENSG00000186994.12	0.627737
intron_7_149730568_149731672	0.52998	Lung	0.97432	KRBA1	intron_7_149427658_149428762	ENSG00000133619.18	-0.628037
intron_7_97869813_97871719	0.530176	Lung	0.97432	ASNS	intron_7_97499125_97501031	ENSG00000070669.17	0.627737
intron_16_19710586_19714118	0.582405	smultixcan	0.974323	KNOP1	intron_16_19721908_19725440	ENSG00000103550.14	0.547464
intron_12_88130565_88131165	0.582468	smultixcan	0.974324	CEP290	intron_12_88524342_88524942	ENSG00000198707.17	-0.549784
intron_14_96304603_96305589	0.582547	smultixcan	0.974324	ATG2B	intron_14_96770940_96771926	ENSG00000066739.12	-0.42752
intron_16_15879888_15884008	0.582537	smultixcan	0.974324	CEP20	intron_16_15973745_15977865	ENSG00000133393.13	-0.815203
intron_1_234400948_234401181	0.582475	smultixcan	0.974324	TARBP1	intron_1_234536694_234536927	ENSG00000059588.10	-0.549774
intron_21_46422124_46427622	0.582451	smultixcan	0.974324	PCNT	intron_21_47842038_47847536	ENSG00000160299.19	-0.566341
intron_2_27463181_27470928	0.582532	smultixcan	0.974324	IFT172	intron_2_27686048_27693795	ENSG00000138002.16	-0.0261464
intron_3_193618936_193631612	0.582482	smultixcan	0.974324	OPA1	intron_3_193336725_193349401	ENSG00000198836.11	0.482841
intron_5_149424397_149428883	0.582435	smultixcan	0.974324	CARMN	intron_5_148803960_148808446	ENSG00000249669.12	-0.395702
intron_7_27129571_27130118	0.582509	smultixcan	0.974324	HOXA4	intron_7_27169190_27169737	ENSG00000197576.14	-0.549724
intron_7_30551395_30552100	0.582516	smultixcan	0.974324	GARS1-DT	intron_7_30591011_30591716	ENSG00000196295.13	0.54289
intron_13_41262331_41263485	0.561632	Ovary	0.974325	MTRF1	intron_13_41836467_41837621	ENSG00000120662.16	-0.58042
intron_13_77743165_77744283	0.561564	Ovary	0.974325	SLAIN1	intron_13_78317300_78318418	ENSG00000139737.23	-0.58052
intron_14_37477062_37499908	0.561661	Ovary	0.974325	MIPOL1	intron_14_37946267_37969113	ENSG00000151338.21	0.580376
intron_21_33252830_33262793	0.561632	Ovary	0.974325	IFNAR2	intron_21_34625135_34635098	ENSG00000159110.22	-0.58042
intron_7_27632445_27649473	0.56165	Ovary	0.974325	HIBADH	intron_7_27672064_27689092	ENSG00000106049.9	0.580392
intron_10_79921988_79922662	0.5697	Pituitary	0.974327	MBL1P	intron_10_81681744_81682418	ENSG00000242600.8	-0.568493
intron_14_32077435_32090502	0.569687	Pituitary	0.974327	ARHGAP5	intron_14_32546641_32559708	ENSG00000100852.14	-0.568513
intron_15_90912279_90912517	0.569663	Pituitary	0.974327	MAN2A2	intron_15_91455509_91455747	ENSG00000196547.15	-0.568548
intron_1_37868614_37872930	0.5697	Pituitary	0.974327	INPP5B	intron_1_38334286_38338602	ENSG00000204084.13	0.568493
intron_10_97678025_97679619	0.527906	Esophagus_Muscularis	0.974327	AVPI1	intron_10_99437782_99439376	ENSG00000119986.7	-0.631206
intron_12_112964408_112965744	0.528072	Esophagus_Muscularis	0.974327	OAS3	intron_12_113402213_113403549	ENSG00000111331.14	0.630952
intron_17_42756379_42759739	0.528004	Esophagus_Muscularis	0.974327	RAMP2-AS1	intron_17_40908397_40911757	ENSG00000197291.9	0.631056
intron_1_155060343_155060763	0.527962	Esophagus_Muscularis	0.974327	ADAM15	intron_1_155032819_155033239	ENSG00000143537.14	-0.631121
intron_1_26884290_26885973	0.527906	Esophagus_Muscularis	0.974327	GPN2	intron_1_27210781_27212464	ENSG00000142751.15	-0.631206
intron_1_43995162_43995601	0.527865	Esophagus_Muscularis	0.974327	CCDC24	intron_1_44460834_44461273	ENSG00000159214.13	0.631268
intron_1_7786836_7788045	0.527913	Esophagus_Muscularis	0.974327	PER3	intron_1_7846896_7848105	ENSG00000049246.15	0.631195
intron_20_45840458_45840639	0.528124	Esophagus_Muscularis	0.974327	SNX21	intron_20_44469097_44469278	ENSG00000124104.19	-0.630872
intron_22_27860241_27873738	0.527996	Esophagus_Muscularis	0.974327	PITPNB	intron_22_28256229_28269726	ENSG00000180957.19	0.631068
intron_2_38779118_38779258	0.528024	Esophagus_Muscularis	0.974327	GEMIN6	intron_2_39006260_39006400	ENSG00000152147.11	0.631025
intron_4_761416_764984	0.528124	Esophagus_Muscularis	0.974327	PCGF3	intron_4_755204_758772	ENSG00000185619.19	0.630872
intron_6_113960018_113970857	0.527917	Esophagus_Muscularis	0.974327	HDAC2	intron_6_114281182_114292021	ENSG00000196591.12	-0.631188
intron_7_140337349_140348626	0.528052	Esophagus_Muscularis	0.974327	SLC37A3	intron_7_140037149_140048426	ENSG00000157800.18	0.630982
intron_7_39570627_39572277	0.528149	Esophagus_Muscularis	0.974327	YAE1	intron_7_39610226_39611876	ENSG00000241127.8	0.630834
intron_10_43394688_43396456	0.604285	Adipose_Subcutaneous	0.974327	HNRNPF	intron_10_43890136_43891904	ENSG00000169813.17	-0.518248
intron_10_43396590_43397185	0.604285	Adipose_Subcutaneous	0.974327	HNRNPF	intron_10_43892038_43892633	ENSG00000169813.17	-0.518248
intron_14_92050536_92058319	0.604254	Adipose_Subcutaneous	0.974327	ATXN3	intron_14_92516880_92524663	ENSG00000066427.25	0.518293
intron_14_94110797_94111625	0.604232	Adipose_Subcutaneous	0.974327	IFI27	intron_14_94577143_94577971	ENSG00000165949.13	0.518325
intron_16_1984943_1985866	0.604142	Adipose_Subcutaneous	0.974327	GFER	intron_16_2034944_2035867	ENSG00000127554.13	0.518453
intron_19_15166091_15167249	0.604215	Adipose_Subcutaneous	0.974327	NOTCH3	intron_19_15276902_15278060	ENSG00000074181.9	-0.518349
intron_19_36039718_36039944	0.604242	Adipose_Subcutaneous	0.974327	THAP8	intron_19_36530620_36530846	ENSG00000161277.11	0.51831
intron_22_17191810_17199549	0.604285	Adipose_Subcutaneous	0.974327	ADA2	intron_22_17672700_17680439	ENSG00000093072.19	0.518248
intron_22_17191810_17203563	0.604285	Adipose_Subcutaneous	0.974327	ADA2	intron_22_17672700_17684453	ENSG00000093072.19	-0.518248
intron_22_32475124_32479133	0.604285	Adipose_Subcutaneous	0.974327	FBXO7	intron_22_32871111_32875120	ENSG00000100225.18	0.518248
intron_4_109731342_109742491	0.604183	Adipose_Subcutaneous	0.974327	CFI	intron_4_110652498_110663647	ENSG00000205403.15	0.518394
intron_6_151037117_151092467	0.604021	Adipose_Subcutaneous	0.974327	MTHFD1L	intron_6_151358253_151413603	ENSG00000120254.16	0.518627
intron_9_19119831_19120880	0.604306	Adipose_Subcutaneous	0.974327	PLIN2	intron_9_19119829_19120878	ENSG00000147872.10	0.518219
intron_11_61848284_61857011	0.641444	Brain_Cerebellar_Hemisphere	0.974331	FADS2	intron_11_61615756_61624483	ENSG00000134824.14	-0.465681
intron_11_6482289_6497585	0.642185	Brain_Cerebellar_Hemisphere	0.974331	ENSG00000283977	intron_11_6503519_6518815	ENSG00000283977.1	0.464646
intron_12_118151158_118152227	0.642303	Brain_Cerebellar_Hemisphere	0.974331	TAOK3	intron_12_118588963_118590032	ENSG00000135090.14	-0.464481
intron_12_30711629_30711739	0.642061	Brain_Cerebellar_Hemisphere	0.974331	CAPRIN2	intron_12_30864563_30864673	ENSG00000110888.19	-0.464819
intron_12_69362907_69370706	0.641432	Brain_Cerebellar_Hemisphere	0.974331	YEATS4	intron_12_69756687_69764486	ENSG00000127337.7	0.465698
intron_14_50118853_50120275	0.640927	Brain_Cerebellar_Hemisphere	0.974331	SOS2	intron_14_50585571_50586993	ENSG00000100485.12	-0.466403
intron_14_90906299_90920206	0.641031	Brain_Cerebellar_Hemisphere	0.974331	RPS6KA5	intron_14_91372643_91386550	ENSG00000100784.12	0.466258
intron_15_75017971_75018418	0.642263	Brain_Cerebellar_Hemisphere	0.974331	SCAMP5	intron_15_75310312_75310759	ENSG00000198794.12	-0.464538
intron_17_27301956_27303367	0.641392	Brain_Cerebellar_Hemisphere	0.974331	WSB1	intron_17_25628982_25630393	ENSG00000109046.15	0.465753
intron_17_65536553_65537324	0.641164	Brain_Cerebellar_Hemisphere	0.974331	AXIN2	intron_17_63532671_63533442	ENSG00000168646.14	-0.466072
intron_19_3546168_3546255	0.640927	Brain_Cerebellar_Hemisphere	0.974331	MFSD12	intron_19_3546166_3546253	ENSG00000161091.14	0.466403
intron_19_47349352_47352754	0.641467	Brain_Cerebellar_Hemisphere	0.974331	DHX34	intron_19_47852609_47856011	ENSG00000134815.19	0.465649
intron_1_116031581_116035187	0.641639	Brain_Cerebellar_Hemisphere	0.974331	SLC22A15	intron_1_116574202_116577808	ENSG00000163393.13	-0.465409
intron_1_1263386_1264783	0.641582	Brain_Cerebellar_Hemisphere	0.974331	UBE2J2	intron_1_1198766_1200163	ENSG00000160087.21	0.465489
intron_1_159841235_159842227	0.641156	Brain_Cerebellar_Hemisphere	0.974331	SNHG28	intron_1_159811025_159812017	ENSG00000188004.11	-0.466083
intron_1_39522505_39529055	0.642083	Brain_Cerebellar_Hemisphere	0.974331	PPIEL	intron_1_39988177_39994727	ENSG00000291129.1	0.464789
intron_1_64855695_64857656	0.641795	Brain_Cerebellar_Hemisphere	0.974331	JAK1	intron_1_65321378_65323339	ENSG00000162434.14	-0.46519
intron_21_14219725_14221097	0.641954	Brain_Cerebellar_Hemisphere	0.974331	RBM11	intron_21_15592046_15593418	ENSG00000185272.14	-0.464968
intron_21_45848401_45849961	0.641795	Brain_Cerebellar_Hemisphere	0.974331	PCBP3	intron_21_47268315_47269875	ENSG00000183570.17	0.46519
intron_22_23695512_23700726	0.640841	Brain_Cerebellar_Hemisphere	0.974331	GUSBP11	intron_22_24037699_24042913	ENSG00000228315.12	-0.466523
intron_22_30286948_30287155	0.642303	Brain_Cerebellar_Hemisphere	0.974331	CASTOR1	intron_22_30682937_30683144	ENSG00000239282.8	-0.464481
intron_22_30286948_30287155	0.642303	Brain_Cerebellar_Hemisphere	0.974331	ENSG00000248751	intron_22_30682937_30683144	ENSG00000248751.6	-0.464481
intron_22_30286951_30287155	0.642303	Brain_Cerebellar_Hemisphere	0.974331	CASTOR1	intron_22_30682940_30683144	ENSG00000239282.8	-0.464481
intron_22_30286951_30287155	0.642303	Brain_Cerebellar_Hemisphere	0.974331	ENSG00000248751	intron_22_30682940_30683144	ENSG00000248751.6	-0.464481
intron_22_30287560_30289385	0.642303	Brain_Cerebellar_Hemisphere	0.974331	CASTOR1	intron_22_30683549_30685374	ENSG00000239282.8	-0.464481
intron_22_30287560_30293651	0.642303	Brain_Cerebellar_Hemisphere	0.974331	ENSG00000248751	intron_22_30683549_30689640	ENSG00000248751.6	-0.464481
intron_22_32487828_32491086	0.64193	Brain_Cerebellar_Hemisphere	0.974331	FBXO7	intron_22_32883815_32887073	ENSG00000100225.18	-0.465002
intron_22_36253219_36254937	0.642002	Brain_Cerebellar_Hemisphere	0.974331	APOL1	intron_22_36649265_36650983	ENSG00000100342.22	0.464902
intron_2_27110968_27118846	0.641733	Brain_Cerebellar_Hemisphere	0.974331	CGREF1	intron_2_27333836_27341714	ENSG00000138028.17	-0.465278
intron_2_9843559_9845220	0.641119	Brain_Cerebellar_Hemisphere	0.974331	TAF1B	intron_2_9983688_9985349	ENSG00000115750.17	-0.466135
intron_3_124873531_124886931	0.641331	Brain_Cerebellar_Hemisphere	0.974331	ITGB5	intron_3_124592378_124605778	ENSG00000082781.12	0.465839
intron_3_134195182_134202730	0.6413	Brain_Cerebellar_Hemisphere	0.974331	RYK	intron_3_133914026_133921574	ENSG00000163785.13	0.465882
intron_3_197076682_197081051	0.642352	Brain_Cerebellar_Hemisphere	0.974331	DLG1	intron_3_196803553_196807922	ENSG00000075711.21	0.464413
intron_4_102671398_102673919	0.641733	Brain_Cerebellar_Hemisphere	0.974331	MANBA	intron_4_103592555_103595076	ENSG00000109323.11	0.465278
intron_4_150415590_150435589	0.641061	Brain_Cerebellar_Hemisphere	0.974331	LRBA	intron_4_151336742_151356741	ENSG00000198589.15	0.466216
intron_4_56979004_56986354	0.642322	Brain_Cerebellar_Hemisphere	0.974331	POLR2B	intron_4_57845170_57852520	ENSG00000047315.17	-0.464455
intron_5_150402625_150403121	0.641606	Brain_Cerebellar_Hemisphere	0.974331	CD74	intron_5_149782188_149782684	ENSG00000019582.17	-0.465455
intron_5_150402625_150404680	0.641606	Brain_Cerebellar_Hemisphere	0.974331	CD74	intron_5_149782188_149784243	ENSG00000019582.17	0.465455
intron_5_150403312_150404680	0.641606	Brain_Cerebellar_Hemisphere	0.974331	CD74	intron_5_149782875_149784243	ENSG00000019582.17	-0.465455
intron_5_177539147_177547168	0.641331	Brain_Cerebellar_Hemisphere	0.974331	FAM193B	intron_5_176966148_176974169	ENSG00000146067.17	-0.465839
intron_5_177539147_177553168	0.641331	Brain_Cerebellar_Hemisphere	0.974331	FAM193B	intron_5_176966148_176980169	ENSG00000146067.17	0.465839
intron_5_177539147_177554249	0.641331	Brain_Cerebellar_Hemisphere	0.974331	FAM193B	intron_5_176966148_176981250	ENSG00000146067.17	-0.465839
intron_6_35087049_35088606	0.642322	Brain_Cerebellar_Hemisphere	0.974331	ANKS1A	intron_6_35054826_35056383	ENSG00000064999.16	0.464455
intron_7_195732_208898	0.641739	Brain_Cerebellar_Hemisphere	0.974331	FAM20C	intron_7_195732_208898	ENSG00000177706.9	0.465269
intron_8_144837507_144841355	0.641733	Brain_Cerebellar_Hemisphere	0.974331	ZNF7	intron_8_146062892_146066740	ENSG00000147789.16	-0.465278
intron_8_144837507_144841819	0.641733	Brain_Cerebellar_Hemisphere	0.974331	ZNF7	intron_8_146062892_146067204	ENSG00000147789.16	0.465278
intron_8_56073768_56074060	0.642142	Brain_Cerebellar_Hemisphere	0.974331	RPS20	intron_8_56986327_56986619	ENSG00000008988.11	-0.464706
intron_9_34647567_34647832	0.641097	Brain_Cerebellar_Hemisphere	0.974331	ENSG00000258728	intron_9_34647564_34647829	ENSG00000258728.2	-0.466165
intron_9_97439318_97441658	0.642314	Brain_Cerebellar_Hemisphere	0.974331	TDRD7	intron_9_100201600_100203940	ENSG00000196116.8	-0.464466
intron_20_43530889_43532773	0.470239	Uterus	0.974331	ENSG00000288000	intron_20_42159529_42161413	ENSG00000288000.1	0.72209
intron_20_43530889_43532773	0.470239	Uterus	0.974331	L3MBTL1	intron_20_42159529_42161413	ENSG00000185513.18	0.72209
intron_10_132332256_132333477	0.559669	Vagina	0.974331	LRRC27	intron_10_134145760_134146981	ENSG00000148814.18	-0.583333
intron_10_72097450_72102334	0.559669	Vagina	0.974331	ASCC1	intron_10_73857208_73862092	ENSG00000138303.18	0.583333
intron_4_102690771_102714438	0.559669	Vagina	0.974331	MANBA	intron_4_103611928_103635595	ENSG00000109323.11	0.583333
intron_16_67667525_67667878	0.5014	Pancreas	0.974333	C16orf86	intron_16_67701428_67701781	ENSG00000159761.15	0.672289
intron_22_50784021_50785173	0.501399	Pancreas	0.974333	RPL23AP7	intron_22_51222449_51223601	ENSG00000291064.1	0.67229
intron_10_29415412_29468920	0.496587	Brain_Amygdala	0.974334	SVIL-AS1	intron_10_29704341_29757849	ENSG00000291093.1	-0.67987
intron_11_124649796_124654655	0.496018	Brain_Amygdala	0.974334	SIAE	intron_11_124519692_124524551	ENSG00000110013.13	0.680769
intron_11_66000481_66002040	0.496504	Brain_Amygdala	0.974334	EIF1AD	intron_11_65767952_65769511	ENSG00000175376.9	0.68
intron_12_9241459_9241870	0.496404	Brain_Amygdala	0.974334	LINC00987	intron_12_9394055_9394466	ENSG00000237248.6	0.680158
intron_15_63675093_63677845	0.495966	Brain_Amygdala	0.974334	HERC1	intron_15_63967292_63970044	ENSG00000103657.14	0.680851
intron_15_63675117_63677845	0.495966	Brain_Amygdala	0.974334	HERC1	intron_15_63967316_63970044	ENSG00000103657.14	-0.680851
intron_17_7855284_7855445	0.496411	Brain_Amygdala	0.974334	TMEM88	intron_17_7758602_7758763	ENSG00000167874.7	0.680147
intron_17_7855284_7855771	0.496411	Brain_Amygdala	0.974334	TMEM88	intron_17_7758602_7759089	ENSG00000167874.7	-0.680147
intron_17_9568470_9575792	0.49575	Brain_Amygdala	0.974334	STX8	intron_17_9471787_9479109	ENSG00000170310.15	0.681192
intron_1_150963139_150963530	0.496605	Brain_Amygdala	0.974334	SETDB1	intron_1_150935615_150936006	ENSG00000143379.13	-0.679842
intron_22_30426844_30427240	0.496136	Brain_Amygdala	0.974334	MTFP1	intron_22_30822832_30823227	ENSG00000242114.6	-0.680583
intron_2_85697677_85698564	0.495966	Brain_Amygdala	0.974334	GNLY	intron_2_85924800_85925687	ENSG00000115523.17	-0.680851
intron_2_97086198_97090109	0.496554	Brain_Amygdala	0.974334	FAHD2B	intron_2_97751935_97755846	ENSG00000144199.12	0.679921
intron_8_85462801_85462932	0.496332	Brain_Amygdala	0.974334	CA3-AS1	intron_8_86375030_86375161	ENSG00000253549.6	0.680272
intron_8_85462801_85463178	0.496332	Brain_Amygdala	0.974334	CA3-AS1	intron_8_86375030_86375407	ENSG00000253549.6	-0.680272
intron_9_114092642_114093229	0.496504	Brain_Amygdala	0.974334	KIF12	intron_9_116854922_116855509	ENSG00000136883.16	-0.68
intron_11_83280260_83285873	0.582573	smultixcan	0.974336	CCDC90B	intron_11_82991303_82996916	ENSG00000137500.10	0.941432
intron_12_108526553_108530142	0.582572	smultixcan	0.974336	SART3	intron_12_108920330_108923919	ENSG00000075856.12	-0.0144223
intron_2_205697721_205716193	0.582579	smultixcan	0.974336	NRP2	intron_2_206562445_206580917	ENSG00000118257.17	0.286716
intron_6_2398778_2398866	0.530213	Lung	0.974336	GMDS-DT	intron_6_2399012_2399100	ENSG00000250903.11	-0.627681
intron_11_35451938_35468001	0.633939	Liver	0.974337	PAMR1	intron_11_35473486_35489549	ENSG00000149090.13	0.47619
intron_11_70155988_70156947	0.634285	Liver	0.974337	ANO1	intron_11_70002094_70003053	ENSG00000131620.18	-0.475704
intron_16_27226833_27233001	0.634413	Liver	0.974337	NSMCE1	intron_16_27238154_27244322	ENSG00000169189.17	-0.475524
intron_17_7009889_7012196	0.634438	Liver	0.974337	ALOX12-AS1	intron_17_6913208_6915515	ENSG00000215067.12	0.47549
intron_18_23385067_23399566	0.634173	Liver	0.974337	TMEM241	intron_18_20965031_20979530	ENSG00000134490.14	0.475862
intron_19_38619317_38620337	0.634173	Liver	0.974337	EIF3K	intron_19_39109957_39110977	ENSG00000178982.10	0.475862
intron_1_110379356_110380982	0.634352	Liver	0.974337	SLC16A4	intron_1_110921978_110923604	ENSG00000168679.18	0.47561
intron_1_151001782_151002165	0.634472	Liver	0.974337	MINDY1	intron_1_150974258_150974641	ENSG00000143409.17	0.475442
intron_22_20518995_20537117	0.634286	Liver	0.974337	MED15	intron_22_20873282_20891404	ENSG00000099917.17	0.475703
intron_22_32475124_32478981	0.634203	Liver	0.974337	FBXO7	intron_22_32871111_32874968	ENSG00000100225.18	-0.475819
intron_2_113196307_113197564	0.633779	Liver	0.974337	PSD4	intron_2_113953884_113955141	ENSG00000125637.16	-0.476415
intron_2_200669742_200676878	0.634087	Liver	0.974337	AOX1	intron_2_201534465_201541601	ENSG00000138356.14	0.475983
intron_2_73850513_73859254	0.634143	Liver	0.974337	STAMBP	intron_2_74077640_74086381	ENSG00000124356.17	-0.475904
intron_3_194412288_194413759	0.634352	Liver	0.974337	ATP13A3	intron_3_194133017_194134488	ENSG00000133657.17	-0.47561
intron_3_66304537_66346364	0.634413	Liver	0.974337	SLC25A26	intron_3_66354961_66396788	ENSG00000144741.19	0.475524
intron_8_103407784_103414784	0.633739	Liver	0.974337	SLC25A32	intron_8_104420012_104427012	ENSG00000164933.13	-0.476471
intron_9_109454574_109457173	0.634381	Liver	0.974337	PTPN3	intron_9_112216854_112219453	ENSG00000070159.14	-0.47557
intron_10_45786674_45787035	0.61204	Prostate	0.974339	WASHC2C	intron_10_46282122_46282483	ENSG00000172661.20	0.507163
intron_11_35441693_35451888	0.612325	Prostate	0.974339	PAMR1	intron_11_35463241_35473436	ENSG00000149090.13	0.506757
intron_11_67303691_67304049	0.61243	Prostate	0.974339	SSH3	intron_11_67071162_67071520	ENSG00000172830.13	-0.506608
intron_11_67303691_67304118	0.61243	Prostate	0.974339	SSH3	intron_11_67071162_67071589	ENSG00000172830.13	0.506608
intron_12_6728311_6729247	0.612125	Prostate	0.974339	COPS7A	intron_12_6837477_6838413	ENSG00000111652.10	-0.507042
intron_12_98531838_98532823	0.611751	Prostate	0.974339	TMPO	intron_12_98925616_98926601	ENSG00000120802.14	0.507576
intron_14_35110642_35112864	0.612251	Prostate	0.974339	FAM177A1	intron_14_35579848_35582070	ENSG00000151327.14	-0.506864
intron_16_398385_398990	0.612452	Prostate	0.974339	NME4	intron_16_448385_448990	ENSG00000103202.13	0.506576
intron_17_5405243_5408733	0.611952	Prostate	0.974339	NUP88	intron_17_5308563_5312053	ENSG00000108559.13	-0.50729
intron_17_76578816_76585684	0.612045	Prostate	0.974339	ST6GALNAC2	intron_17_74574898_74581766	ENSG00000070731.11	0.507157
intron_18_74496431_74499937	0.612325	Prostate	0.974339	CNDP2	intron_18_72163666_72167172	ENSG00000133313.15	-0.506757
intron_19_14492912_14496037	0.612194	Prostate	0.974339	GIPC1	intron_19_14603724_14606849	ENSG00000123159.16	0.506944
intron_19_6216513_6217954	0.611926	Prostate	0.974339	MLLT1	intron_19_6216524_6217965	ENSG00000130382.9	0.507326
intron_1_149932330_149933406	0.612227	Prostate	0.974339	MTMR11	intron_1_149904222_149905299	ENSG00000014914.21	0.506897
intron_1_204245726_204247365	0.612261	Prostate	0.974339	PLEKHA6	intron_1_204214854_204216493	ENSG00000143850.16	0.506849
intron_20_31869597_31869810	0.611907	Prostate	0.974339	DUSP15	intron_20_30457400_30457613	ENSG00000149599.16	0.507353
intron_22_28822179_28844127	0.612125	Prostate	0.974339	ENSG00000226471	intron_22_29218167_29240115	ENSG00000226471.7	0.507042
intron_22_42067290_42067765	0.612438	Prostate	0.974339	NAGA	intron_22_42463294_42463769	ENSG00000198951.12	-0.506596
intron_22_42067936_42068439	0.612438	Prostate	0.974339	NAGA	intron_22_42463940_42464443	ENSG00000198951.12	0.506596
intron_2_207581946_207621806	0.612238	Prostate	0.974339	METTL21A	intron_2_208446670_208486530	ENSG00000144401.14	-0.506881
intron_2_215406510_215407127	0.612279	Prostate	0.974339	FN1	intron_2_216271233_216271850	ENSG00000115414.21	0.506823
intron_2_42304551_42315962	0.612389	Prostate	0.974339	EML4	intron_2_42531691_42543102	ENSG00000143924.19	0.506667
intron_3_50364970_50365075	0.611724	Prostate	0.974339	CACNA2D2	intron_3_50402401_50402506	ENSG00000007402.12	-0.507614
intron_3_50364976_50365075	0.611724	Prostate	0.974339	CACNA2D2	intron_3_50402407_50402506	ENSG00000007402.12	0.507614
intron_3_53099486_53103953	0.612055	Prostate	0.974339	RFT1	intron_3_53133502_53137969	ENSG00000163933.10	-0.507143
intron_3_99638664_99675660	0.612389	Prostate	0.974339	COL8A1	intron_3_99357508_99394504	ENSG00000144810.16	0.506667
intron_3_99638664_99744897	0.612389	Prostate	0.974339	COL8A1	intron_3_99357508_99463741	ENSG00000144810.16	0.506667
intron_6_39907117_39909055	0.611682	Prostate	0.974339	MOCS1	intron_6_39874893_39876831	ENSG00000124615.20	-0.507674
intron_8_143280997_143281482	0.611982	Prostate	0.974339	MINCR	intron_8_144363167_144363652	ENSG00000253716.8	-0.507246
intron_8_143369047_143375553	0.61209	Prostate	0.974339	RHPN1	intron_8_144451217_144457723	ENSG00000158106.14	-0.507092
intron_10_102509303_102549970	0.530364	Lung	0.97434	SUFU	intron_10_104269060_104309727	ENSG00000107882.12	0.627451
intron_12_119990297_119998521	0.530516	Lung	0.97434	BICDL1	intron_12_120428101_120436325	ENSG00000135127.12	-0.627219
intron_12_120446829_120457076	0.53034	Lung	0.97434	ENSG00000111780	intron_12_120884632_120894879	ENSG00000111780.8	-0.627487
intron_12_120446829_120457076	0.53034	Lung	0.97434	GATC	intron_12_120884632_120894879	ENSG00000257218.6	-0.627487
intron_15_75904103_75913203	0.530438	Lung	0.97434	FBXO22	intron_15_76196444_76205544	ENSG00000167196.14	-0.627337
intron_15_78931506_78931869	0.53041	Lung	0.97434	CTSH	intron_15_79223848_79224211	ENSG00000103811.18	-0.627381
intron_17_47828670_47831311	0.530391	Lung	0.97434	MRPL10	intron_17_45906036_45908677	ENSG00000159111.13	0.627409
intron_17_5338138_5346790	0.530265	Lung	0.97434	RABEP1	intron_17_5241433_5250085	ENSG00000029725.17	0.627602
intron_19_54206462_54207398	0.530275	Lung	0.97434	RPS9	intron_19_54710330_54711266	ENSG00000170889.14	0.627586
intron_7_129225439_129379641	0.530516	Lung	0.97434	AHCYL2	intron_7_128865280_129019482	ENSG00000158467.17	0.627219
intron_7_150388501_150396513	0.530445	Lung	0.97434	ZNF775	intron_7_150085589_150093601	ENSG00000196456.13	-0.627326
intron_7_74047716_74048142	0.530519	Lung	0.97434	ELN	intron_7_73462046_73462472	ENSG00000049540.19	0.627214
intron_1_183573292_183574487	0.502547	Esophagus_Mucosa	0.974341	NCF2	intron_1_183542427_183543622	ENSG00000116701.16	0.670487
intron_10_102451555_102452090	0.583795	smultixcan	0.974344	C10orf95-AS1	intron_10_104211312_104211847	ENSG00000269609.6	0.52918
intron_10_103105801_103106589	0.584262	smultixcan	0.974344	NT5C2	intron_10_104865558_104866346	ENSG00000076685.19	0.109434
intron_10_122424959_122426942	0.583243	smultixcan	0.974344	PLEKHA1	intron_10_124184475_124186458	ENSG00000107679.15	0.614844
intron_10_20817692_20818704	0.583287	smultixcan	0.974344	NEBL	intron_10_21106621_21107633	ENSG00000078114.19	0.548589
intron_10_6112361_6113508	0.584262	smultixcan	0.974344	RBM17	intron_10_6154324_6155471	ENSG00000134453.16	0.54717
intron_10_70816880_70844473	0.58323	smultixcan	0.974344	SGPL1	intron_10_72576636_72604230	ENSG00000166224.18	-0.548673
intron_10_70871986_70873351	0.584226	smultixcan	0.974344	SGPL1	intron_10_72631743_72633108	ENSG00000166224.18	-0.547222
intron_10_79386458_79394276	0.584262	smultixcan	0.974344	ZCCHC24	intron_10_81146214_81154032	ENSG00000165424.7	0
intron_10_95414862_95415469	0.584608	smultixcan	0.974344	SORBS1	intron_10_97174619_97175226	ENSG00000095637.23	-0.546667
intron_10_95682804_95683101	0.584176	smultixcan	0.974344	TCTN3	intron_10_97442561_97442858	ENSG00000119977.22	0.394428
intron_10_97568141_97570138	0.583903	smultixcan	0.974344	UBTD1	intron_10_99327898_99329895	ENSG00000165886.5	0.545839
intron_11_117223308_117224078	0.584716	smultixcan	0.974344	PCSK7	intron_11_117094024_117094794	ENSG00000160613.15	-0.954683
intron_11_18283901_18285346	0.583375	smultixcan	0.974344	HPS5	intron_11_18305448_18306893	ENSG00000110756.18	0.309264
intron_11_36376704_36400997	0.584429	smultixcan	0.974344	PRR5L	intron_11_36398254_36422547	ENSG00000135362.14	-0.697046
intron_11_621904_624213	0.584394	smultixcan	0.974344	CDHR5	intron_11_621904_624213	ENSG00000099834.19	-0.546978
intron_11_64288721_64289143	0.582964	smultixcan	0.974344	GPR137	intron_11_64056193_64056615	ENSG00000173264.15	-0.549061
intron_11_68935422_68936237	0.583849	smultixcan	0.974344	IGHMBP2	intron_11_68702890_68703705	ENSG00000132740.10	0.463498
intron_11_72727172_72732515	0.582743	smultixcan	0.974344	ARAP1	intron_11_72438217_72443560	ENSG00000186635.15	-0.549383
intron_11_94740988_94795011	0.584583	smultixcan	0.974344	AMOTL1	intron_11_94474154_94528177	ENSG00000166025.18	0.546703
intron_12_123223127_123226288	0.584262	smultixcan	0.974344	MPHOSPH9	intron_12_123707674_123710835	ENSG00000051825.15	0.54717
intron_12_123226351_123227463	0.584262	smultixcan	0.974344	MPHOSPH9	intron_12_123710898_123712010	ENSG00000051825.15	0.54717
intron_12_19462717_19473248	0.584339	smultixcan	0.974344	AEBP2	intron_12_19615651_19626182	ENSG00000139154.16	0.492277
intron_12_40251544_40252910	0.584713	smultixcan	0.974344	LRRK2	intron_12_40645346_40646712	ENSG00000188906.17	0.545715
intron_12_40563560_40565513	0.584073	smultixcan	0.974344	MUC19	intron_12_40957362_40959315	ENSG00000205592.16	-0.547445
intron_12_47206588_47210640	0.582909	smultixcan	0.974344	PCED1B-AS1	intron_12_47600371_47604423	ENSG00000247774.9	-0.548993
intron_12_52948828_52949456	0.584378	smultixcan	0.974344	KRT8	intron_12_53342612_53343240	ENSG00000170421.13	0.547
intron_12_57628262_57628713	0.584283	smultixcan	0.974344	B4GALNT1	intron_12_58022045_58022496	ENSG00000135454.14	0.112429
intron_12_77941133_77947428	0.582802	smultixcan	0.974344	NAV3	intron_12_78334913_78341208	ENSG00000067798.16	0.549296
intron_12_77941133_77966229	0.582802	smultixcan	0.974344	NAV3	intron_12_78334913_78360009	ENSG00000067798.16	-0.549296
intron_12_88117145_88118483	0.583954	smultixcan	0.974344	CEP290	intron_12_88510922_88512260	ENSG00000198707.17	-0.547619
intron_13_108211296_108214538	0.58261	smultixcan	0.974344	LIG4	intron_13_108863644_108866886	ENSG00000174405.15	-0.713673
intron_13_46345600_46349286	0.582802	smultixcan	0.974344	RUBCNL	intron_13_46919735_46923421	ENSG00000102445.20	0.549296
intron_13_46368815_46371941	0.583375	smultixcan	0.974344	RUBCNL	intron_13_46942950_46946076	ENSG00000102445.20	0.642827
intron_13_79354561_79355220	0.584073	smultixcan	0.974344	RBM26	intron_13_79928696_79929355	ENSG00000139746.16	0.136861
intron_13_79354570_79355220	0.584073	smultixcan	0.974344	RBM26	intron_13_79928705_79929355	ENSG00000139746.16	-0.205292
intron_14_21084050_21084753	0.584262	smultixcan	0.974344	ARHGEF40	intron_14_21552209_21552912	ENSG00000165801.10	0.54717
intron_14_23379123_23379299	0.583429	smultixcan	0.974344	CMTM5	intron_14_23848332_23848508	ENSG00000166091.21	-0.32369
intron_14_50979549_50981800	0.584395	smultixcan	0.974344	TRIM9	intron_14_51446267_51448518	ENSG00000100505.14	0.225641
intron_14_96039527_96086511	0.583343	smultixcan	0.974344	C14orf132	intron_14_96505864_96552848	ENSG00000227051.7	-0.0417605
intron_14_99914697_99917782	0.582802	smultixcan	0.974344	EML1	intron_14_100381034_100384119	ENSG00000066629.19	-0.299616
intron_15_30836319_30836755	0.584299	smultixcan	0.974344	HERC2P10	intron_15_31128522_31128958	ENSG00000259845.1	0.547116
intron_15_44380976_44413336	0.583412	smultixcan	0.974344	GOLM2	intron_15_44673174_44705534	ENSG00000166734.20	-0.546807
intron_15_51931133_51934250	0.583533	smultixcan	0.974344	TMOD3	intron_15_52223330_52226447	ENSG00000138594.14	0.26721
intron_15_73984130_73985318	0.583676	smultixcan	0.974344	STOML1	intron_15_74276471_74277659	ENSG00000067221.14	0.548023
intron_15_76035991_76052067	0.584405	smultixcan	0.974344	NRG4	intron_15_76328332_76344408	ENSG00000169752.17	-0.546961
intron_15_90466091_90466269	0.583857	smultixcan	0.974344	IQGAP1	intron_15_91009323_91009501	ENSG00000140575.13	0.546298
intron_16_28487541_28488591	0.58362	smultixcan	0.974344	CLN3	intron_16_28498862_28499912	ENSG00000188603.22	-0.64545
intron_16_28487541_28488591	0.58362	smultixcan	0.974344	ENSG00000261832	intron_16_28498862_28499912	ENSG00000261832.6	-0.64545
intron_16_3501089_3504720	0.584513	smultixcan	0.974344	CLUAP1	intron_16_3551089_3554720	ENSG00000103351.13	0.403663
intron_16_47661800_47663677	0.583206	smultixcan	0.974344	PHKB	intron_16_47695711_47697588	ENSG00000102893.18	0.548708
intron_16_53500329_53503147	0.583523	smultixcan	0.974344	AKTIP	intron_16_53534241_53537059	ENSG00000166971.17	0.548246
intron_16_67663556_67663657	0.583581	smultixcan	0.974344	ENKD1	intron_16_67697459_67697560	ENSG00000124074.12	-0.548161
intron_16_8801910_8811079	0.583482	smultixcan	0.974344	PMM2	intron_16_8895767_8904936	ENSG00000140650.13	-0.548306
intron_16_89716637_89717344	0.583067	smultixcan	0.974344	VPS9D1-AS1	intron_16_89783045_89783752	ENSG00000261373.1	-0.541068
intron_16_89770259_89770564	0.582849	smultixcan	0.974344	FANCA	intron_16_89836667_89836972	ENSG00000187741.16	-0.549015
intron_16_89770462_89770564	0.583129	smultixcan	0.974344	FANCA	intron_16_89836870_89836972	ENSG00000187741.16	0.54882
intron_16_89845365_89845626	0.584583	smultixcan	0.974344	SPIRE2	intron_16_89911773_89912034	ENSG00000204991.11	-0.545283
intron_17_18290686_18290842	0.583272	smultixcan	0.974344	TOP3A	intron_17_18194000_18194156	ENSG00000177302.15	0.548611
intron_17_18291027_18292645	0.583272	smultixcan	0.974344	TOP3A	intron_17_18194341_18195959	ENSG00000177302.15	-0.487654
intron_17_18291027_18294703	0.583272	smultixcan	0.974344	TOP3A	intron_17_18194341_18198017	ENSG00000177302.15	0.548611
intron_17_31392011_31431813	0.584542	smultixcan	0.974344	RAB11FIP4	intron_17_29719029_29758831	ENSG00000131242.18	-0.546763
intron_17_36535054_36537094	0.583954	smultixcan	0.974344	PIGW	intron_17_34890881_34892943	ENSG00000277161.2	0.425925
intron_17_39079528_39081250	0.583266	smultixcan	0.974344	PLXDC1	intron_17_37235781_37237503	ENSG00000161381.14	0.548377
intron_17_48543637_48545495	0.58356	smultixcan	0.974344	HOXB-AS1	intron_17_46620999_46622857	ENSG00000230148.8	0.548193
intron_17_50080375_50081097	0.584553	smultixcan	0.974344	ITGA3	intron_17_48157739_48158461	ENSG00000005884.18	0.25051
intron_17_56997055_56998385	0.58282	smultixcan	0.974344	SCPEP1	intron_17_55074416_55075746	ENSG00000121064.13	0.54927
intron_17_56997055_57000855	0.583895	smultixcan	0.974344	SCPEP1	intron_17_55074416_55078216	ENSG00000121064.13	-0.547604
intron_17_60156715_60157427	0.58356	smultixcan	0.974344	CA4	intron_17_58234076_58234788	ENSG00000167434.10	0.391566
intron_17_74344955_74346378	0.584665	smultixcan	0.974344	KIF19	intron_17_72341094_72342517	ENSG00000196169.15	-0.273292
intron_17_75622080_75623781	0.584174	smultixcan	0.974344	MYO15B	intron_17_73618160_73619861	ENSG00000266714.11	-0.547297
intron_17_75623854_75623949	0.584174	smultixcan	0.974344	MYO15B	intron_17_73619934_73620029	ENSG00000266714.11	0.273649
intron_17_75623854_75624015	0.584174	smultixcan	0.974344	MYO15B	intron_17_73619934_73620095	ENSG00000266714.11	-0.547297
intron_17_75624249_75624370	0.584174	smultixcan	0.974344	MYO15B	intron_17_73620329_73620450	ENSG00000266714.11	-0.508205
intron_17_75624269_75624370	0.584174	smultixcan	0.974344	MYO15B	intron_17_73620349_73620450	ENSG00000266714.11	0.505198
intron_17_80625793_80643728	0.583002	smultixcan	0.974344	RPTOR	intron_17_78599593_78617528	ENSG00000141564.16	-0.025864
intron_18_1271819_1272442	0.583077	smultixcan	0.974344	LINC00470	intron_18_1271820_1272443	ENSG00000132204.14	0.548896
intron_18_24179835_24181145	0.584542	smultixcan	0.974344	OSBPL1A	intron_18_21759799_21761109	ENSG00000141447.19	0.546763
intron_18_36130071_36133238	0.582802	smultixcan	0.974344	ELP2	intron_18_33710034_33713201	ENSG00000134759.14	-0.366197
intron_18_45734402_45739163	0.584542	smultixcan	0.974344	SLC14A1	intron_18_43314367_43319128	ENSG00000141469.18	-0.546763
intron_18_58953799_58954234	0.583476	smultixcan	0.974344	ZNF532	intron_18_56621031_56621466	ENSG00000074657.14	-0.548315
intron_18_74149109_74155145	0.582628	smultixcan	0.974344	TIMM21	intron_18_71816344_71822380	ENSG00000075336.12	-0.54955
intron_18_79253541_79277054	0.583162	smultixcan	0.974344	ATP9B	intron_18_77013541_77037054	ENSG00000166377.21	0.855364
intron_19_1054878_1055097	0.584073	smultixcan	0.974344	ABCA7	intron_19_1054877_1055096	ENSG00000064687.13	-0.364963
intron_19_11554365_11554589	0.584237	smultixcan	0.974344	ELOF1	intron_19_11665180_11665404	ENSG00000130165.11	0.217598
intron_19_17228309_17228431	0.582823	smultixcan	0.974344	OCEL1	intron_19_17339118_17339240	ENSG00000099330.9	-0.549266
intron_19_18110366_18110652	0.583421	smultixcan	0.974344	MAST3	intron_19_18221176_18221462	ENSG00000099308.13	-0.14225
intron_19_23362725_23395325	0.583954	smultixcan	0.974344	ZNF91	intron_19_23545527_23578127	ENSG00000167232.14	-0.547619
intron_19_35742619_35743155	0.584552	smultixcan	0.974344	U2AF1L4	intron_19_36233520_36234056	ENSG00000161265.15	-0.304229
intron_19_37156355_37169839	0.583531	smultixcan	0.974344	ZNF585A	intron_19_37647257_37660741	ENSG00000196967.11	-0.434712
intron_19_41456923_41479081	0.584612	smultixcan	0.974344	PCAT19	intron_19_41962828_41984989	ENSG00000267107.9	-0.752672
intron_19_49446794_49447024	0.583284	smultixcan	0.974344	PIH1D1	intron_19_49950051_49950281	ENSG00000104872.11	0.422586
intron_19_52395750_52396316	0.584542	smultixcan	0.974344	ZNF528-AS1	intron_19_52899003_52899569	ENSG00000269834.8	0.0188539
intron_19_53109908_53122662	0.584386	smultixcan	0.974344	ZNF415	intron_19_53613161_53625915	ENSG00000170954.12	-0.800148
intron_1_10374465_10374854	0.58296	smultixcan	0.974344	KIF1B	intron_1_10434523_10434912	ENSG00000054523.20	0.18636
intron_1_1319433_1320456	0.584643	smultixcan	0.974344	INTS11	intron_1_1254813_1255836	ENSG00000127054.22	0.540692
intron_1_155244230_155244506	0.583426	smultixcan	0.974344	GBA1	intron_1_155214021_155214297	ENSG00000177628.16	0.924841
intron_1_16018974_16020036	0.582802	smultixcan	0.974344	CLCNKA	intron_1_16345469_16346531	ENSG00000186510.12	-0.549296
intron_1_180041802_180043056	0.582911	smultixcan	0.974344	CEP350	intron_1_180010937_180012191	ENSG00000135837.17	0.542417
intron_1_212787637_212791530	0.584112	smultixcan	0.974344	NSL1	intron_1_212960979_212964872	ENSG00000117697.15	0.234595
intron_1_224296618_224300562	0.582853	smultixcan	0.974344	NVL	intron_1_224484320_224488264	ENSG00000143748.18	0.521683
intron_1_229319896_229322942	0.582802	smultixcan	0.974344	ENSG00000237481	intron_1_229455643_229458689	ENSG00000237481.1	-0.549296
intron_1_236017273_236024070	0.584338	smultixcan	0.974344	NID1	intron_1_236180573_236187370	ENSG00000116962.15	0.547059
intron_1_2586591_2587091	0.583076	smultixcan	0.974344	PRXL2B	intron_1_2518030_2518530	ENSG00000157870.17	0.548896
intron_1_3773181_3775299	0.584377	smultixcan	0.974344	SMIM1	intron_1_3689745_3691863	ENSG00000235169.11	0.547003
intron_20_31869597_31870317	0.584376	smultixcan	0.974344	DUSP15	intron_20_30457400_30458120	ENSG00000149599.16	0.686603
intron_20_59577617_59743107	0.584001	smultixcan	0.974344	PHACTR3	intron_20_58152672_58318162	ENSG00000087495.17	-0.54755
intron_21_36133074_36156217	0.583501	smultixcan	0.974344	CBR3-AS1	intron_21_37505372_37528515	ENSG00000236830.8	-0.964664
intron_21_39377824_39390698	0.583637	smultixcan	0.974344	GET1	intron_21_40749750_40762624	ENSG00000182093.16	-0.54808
intron_21_42687994_42697415	0.582629	smultixcan	0.974344	PDE9A	intron_21_44108104_44117525	ENSG00000160191.18	0.136326
intron_22_19516893_19518844	0.583606	smultixcan	0.974344	CDC45	intron_22_19504416_19506367	ENSG00000093009.11	0.548125
intron_22_20442438_20446443	0.584576	smultixcan	0.974344	KLHL22	intron_22_20796725_20800730	ENSG00000099910.17	0.126164
intron_22_29339133_29340656	0.584589	smultixcan	0.974344	AP1B1	intron_22_29735122_29736645	ENSG00000100280.17	-0.440961
intron_2_152335720_152521943	0.582641	smultixcan	0.974344	FMNL2	intron_2_153192234_153378457	ENSG00000157827.20	0.548327
intron_2_183117626_183118591	0.584174	smultixcan	0.974344	NUP35	intron_2_183982354_183983319	ENSG00000163002.13	0.547297
intron_2_183133623_183151508	0.583556	smultixcan	0.974344	NUP35	intron_2_183998351_184016236	ENSG00000163002.13	-0.461428
intron_2_190683827_190685479	0.582826	smultixcan	0.974344	NAB1	intron_2_191548553_191550205	ENSG00000138386.17	-0.143366
intron_2_231710584_231711348	0.583553	smultixcan	0.974344	PTMA	intron_2_232575294_232576058	ENSG00000187514.17	-0.998051
intron_2_241124133_241126196	0.583903	smultixcan	0.974344	PASK	intron_2_242063548_242065611	ENSG00000115687.14	-0.365128
intron_2_26383347_26384959	0.583426	smultixcan	0.974344	SELENOI	intron_2_26606215_26607827	ENSG00000138018.19	0.548387
intron_2_26385139_26386354	0.583426	smultixcan	0.974344	SELENOI	intron_2_26608007_26609222	ENSG00000138018.19	0.348974
intron_2_38881578_38882413	0.58373	smultixcan	0.974344	MORN2	intron_2_39108719_39109554	ENSG00000188010.16	0.547945
intron_2_50236970_50465442	0.582956	smultixcan	0.974344	NRXN1	intron_2_50464108_50692580	ENSG00000179915.25	0.549072
intron_2_73674905_73684961	0.584126	smultixcan	0.974344	ALMS1P1	intron_2_73902032_73912088	ENSG00000290727.1	0.547368
intron_2_86151520_86153560	0.584073	smultixcan	0.974344	IMMT	intron_2_86378643_86380683	ENSG00000132305.22	-0.547445
intron_2_97198491_97198586	0.584405	smultixcan	0.974344	ANKRD36	intron_2_97864228_97864323	ENSG00000135976.21	0.546961
intron_2_97198658_97200334	0.584405	smultixcan	0.974344	ANKRD36	intron_2_97864395_97866071	ENSG00000135976.21	0.546961
intron_3_12392752_12405882	0.583827	smultixcan	0.974344	PPARG	intron_3_12434251_12447381	ENSG00000132170.24	-0.547804
intron_3_126022932_126026335	0.584073	smultixcan	0.974344	SLC41A3	intron_3_125741775_125745178	ENSG00000114544.17	-0.547445
intron_3_130096163_130097175	0.583652	smultixcan	0.974344	ALG1L2	intron_3_129815006_129816018	ENSG00000251287.9	0.548059
intron_3_132345059_132349920	0.583954	smultixcan	0.974344	ACP3	intron_3_132063903_132068764	ENSG00000014257.17	0
intron_3_134629695_134647435	0.583128	smultixcan	0.974344	KY	intron_3_134348537_134366277	ENSG00000174611.12	0.548822
intron_3_147156561_147370168	0.582962	smultixcan	0.974344	ENSG00000243620	intron_3_146874348_147087955	ENSG00000243620.2	-0.54141
intron_3_160357578_160366043	0.582677	smultixcan	0.974344	ENSG00000248710	intron_3_160075366_160083831	ENSG00000248710.1	-0.174834
intron_3_160357578_160366043	0.582677	smultixcan	0.974344	IFT80	intron_3_160075366_160083831	ENSG00000068885.15	-0.174834
intron_3_171708838_171709560	0.582761	smultixcan	0.974344	PLD1	intron_3_171426628_171427350	ENSG00000075651.17	-0.550521
intron_3_183842447_183844231	0.584134	smultixcan	0.974344	ENSG00000283765	intron_3_183560235_183562019	ENSG00000283765.1	-0.759464
intron_3_183842447_183844231	0.584134	smultixcan	0.974344	PARL	intron_3_183560235_183562019	ENSG00000175193.14	-0.759464
intron_3_49674621_49675183	0.584714	smultixcan	0.974344	APEH	intron_3_49712054_49712616	ENSG00000164062.13	0.546512
intron_3_49713587_49713738	0.584714	smultixcan	0.974344	RNF123	intron_3_49751020_49751171	ENSG00000164068.16	0.546512
intron_3_52516587_52516692	0.584631	smultixcan	0.974344	STAB1	intron_3_52550603_52550708	ENSG00000010327.10	-0.546633
intron_3_66410272_66412871	0.583117	smultixcan	0.974344	LRIG1	intron_3_66460696_66463295	ENSG00000144749.14	-0.240116
intron_3_98521442_98522542	0.583049	smultixcan	0.974344	CLDND1	intron_3_98240286_98241386	ENSG00000080822.17	0.548936
intron_3_99851070_99876072	0.58432	smultixcan	0.974344	FILIP1L	intron_3_99569914_99594916	ENSG00000168386.19	-0.547085
intron_4_101061161_101080532	0.584073	smultixcan	0.974344	PPP3CA	intron_4_101982318_102001689	ENSG00000138814.17	0.547445
intron_4_109761692_109764537	0.584536	smultixcan	0.974344	CFI	intron_4_110682848_110685693	ENSG00000205403.15	-0.545549
intron_4_109761692_109764537	0.584536	smultixcan	0.974344	ENSG00000285330	intron_4_110682848_110685693	ENSG00000285330.1	-0.545549
intron_4_147486101_147519851	0.584665	smultixcan	0.974344	EDNRA	intron_4_148407253_148441003	ENSG00000151617.17	-0.364389
intron_4_155375914_155376771	0.583833	smultixcan	0.974344	MAP9	intron_4_156297066_156297923	ENSG00000164114.19	0.30433
intron_4_157143959_157152718	0.584517	smultixcan	0.974344	GLRB	intron_4_158065111_158073870	ENSG00000109738.11	0.546798
intron_4_168925078_168925233	0.583548	smultixcan	0.974344	PALLD	intron_4_169846229_169846384	ENSG00000129116.20	-0.558474
intron_4_3318051_3342937	0.584073	smultixcan	0.974344	RGS12	intron_4_3319778_3344664	ENSG00000159788.20	0.547445
intron_4_44711137_44717113	0.583319	smultixcan	0.974344	GNPDA2	intron_4_44713154_44719130	ENSG00000163281.12	-0.649068
intron_4_48074053_48076402	0.583611	smultixcan	0.974344	TXK	intron_4_48076070_48078419	ENSG00000074966.11	-0.32887
intron_4_53379117_53379225	0.582729	smultixcan	0.974344	ENSG00000282278	intron_4_54245284_54245392	ENSG00000282278.1	-0.819162
intron_4_53379117_53379225	0.582729	smultixcan	0.974344	FIP1L1	intron_4_54245284_54245392	ENSG00000145216.17	-0.819162
intron_5_79758902_79761811	0.583891	smultixcan	0.974344	CMYA5	intron_5_79054725_79057634	ENSG00000164309.15	0.54771
intron_5_88729347_88730211	0.583156	smultixcan	0.974344	MEF2C	intron_5_88025164_88026028	ENSG00000081189.17	0.548781
intron_6_125253755_125257098	0.584422	smultixcan	0.974344	TPD52L1	intron_6_125574901_125578244	ENSG00000111907.21	0.352522
intron_6_146850383_146850825	0.584154	smultixcan	0.974344	STXBP5-AS1	intron_6_147171519_147171961	ENSG00000233452.9	0.547327
intron_6_155148334_155164415	0.583583	smultixcan	0.974344	TIAM2	intron_6_155469468_155485549	ENSG00000146426.19	0.548159
intron_6_155149226_155164415	0.583583	smultixcan	0.974344	TIAM2	intron_6_155470360_155485549	ENSG00000146426.19	-0.548159
intron_6_22181475_22191567	0.582671	smultixcan	0.974344	CASC15	intron_6_22181704_22191796	ENSG00000272168.10	0.449581
intron_6_43558591_43560178	0.582802	smultixcan	0.974344	XPO5	intron_6_43526328_43527915	ENSG00000124571.18	0.516005
intron_6_7396772_7398698	0.584328	smultixcan	0.974344	RIOK1	intron_6_7397005_7398931	ENSG00000124784.9	0.547074
intron_6_80129229_80167678	0.584373	smultixcan	0.974344	BCKDHB	intron_6_80838946_80877395	ENSG00000083123.15	-0.544377
intron_7_142866605_142866941	0.583344	smultixcan	0.974344	EPHB6	intron_7_142564360_142564696	ENSG00000106123.12	-0.548507
intron_7_158918869_158923571	0.5833	smultixcan	0.974344	DYNC2I1	intron_7_158711560_158716262	ENSG00000126870.16	0.548571
intron_7_17465226_17482527	0.584073	smultixcan	0.974344	LINC02889	intron_7_17504850_17522151	ENSG00000236039.3	0.547445
intron_7_20150589_20153264	0.584073	smultixcan	0.974344	MACC1-AS1	intron_7_20190212_20192887	ENSG00000228598.1	-0.547445
intron_7_2539351_2539544	0.584073	smultixcan	0.974344	BRAT1	intron_7_2578985_2579178	ENSG00000106009.16	0.547445
intron_7_44760593_44761449	0.584062	smultixcan	0.974344	ZMIZ2	intron_7_44800192_44801048	ENSG00000122515.16	0.94493
intron_7_47988880_47994315	0.584578	smultixcan	0.974344	SUN3	intron_7_48028477_48033912	ENSG00000164744.14	0.54671
intron_7_6054704_6058966	0.583886	smultixcan	0.974344	EIF2AK1	intron_7_6094335_6098597	ENSG00000086232.13	0.547718
intron_8_10832984_10834666	0.584184	smultixcan	0.974344	PINX1	intron_8_10690494_10692176	ENSG00000258724.1	0.805725
intron_8_10832984_10834666	0.584184	smultixcan	0.974344	PINX1	intron_8_10690494_10692176	ENSG00000254093.9	0.805725
intron_8_109339390_109340444	0.584403	smultixcan	0.974344	ENY2	intron_8_110351619_110352673	ENSG00000120533.13	-0.6474
intron_8_125946182_125950914	0.582802	smultixcan	0.974344	LINC00861	intron_8_126958426_126963158	ENSG00000245164.10	-0.549296
intron_8_53743690_53756555	0.584716	smultixcan	0.974344	ATP6V1H	intron_8_54656250_54669115	ENSG00000047249.18	0.546509
intron_8_78697506_78698414	0.58403	smultixcan	0.974344	ZC2HC1A	intron_8_79609741_79610649	ENSG00000104427.13	-0.545899
intron_8_9772423_9776650	0.584158	smultixcan	0.974344	TNKS	intron_8_9629933_9634160	ENSG00000173273.16	-0.574933
intron_9_104803316_104804626	0.583849	smultixcan	0.974344	ABCA1	intron_9_107565597_107566907	ENSG00000165029.17	-0.234759
intron_9_113193549_113194027	0.58329	smultixcan	0.974344	FKBP15	intron_9_115955829_115956307	ENSG00000119321.10	-0.578172
intron_9_13446593_13487103	0.583061	smultixcan	0.974344	ENSG00000226197	intron_9_13446592_13487102	ENSG00000226197.4	0.548918
intron_9_26920384_26923178	0.584262	smultixcan	0.974344	PLAA	intron_9_26920382_26923176	ENSG00000137055.15	-0.431976
intron_9_89396835_89399276	0.584403	smultixcan	0.974344	SEMA4D	intron_9_92011750_92014191	ENSG00000187764.12	-0.633292
intron_1_222837066_222837219	0.560157	Adrenal_Gland	0.974344	DISP1	intron_1_223010408_223010561	ENSG00000154309.9	-0.582609
intron_10_49165796_49166869	0.453875	Small_Intestine_Terminal_Ileum	0.974345	TMEM273	intron_10_50373841_50374914	ENSG00000204161.14	0.748971
intron_12_123944364_123944669	0.455265	Small_Intestine_Terminal_Ileum	0.974345	CCDC92	intron_12_124428911_124429216	ENSG00000119242.9	-0.746667
intron_12_123944364_123956284	0.455265	Small_Intestine_Terminal_Ileum	0.974345	CCDC92	intron_12_124428911_124440831	ENSG00000119242.9	0.746667
intron_12_123944364_123972529	0.455265	Small_Intestine_Terminal_Ileum	0.974345	CCDC92	intron_12_124428911_124457076	ENSG00000119242.9	0.746667
intron_12_123944740_123945704	0.455265	Small_Intestine_Terminal_Ileum	0.974345	CCDC92	intron_12_124429287_124430251	ENSG00000119242.9	-0.746667
intron_12_27673827_27676428	0.454421	Small_Intestine_Terminal_Ileum	0.974345	PPFIBP1	intron_12_27826760_27829361	ENSG00000110841.14	0.748065
intron_12_49008599_49013062	0.453684	Small_Intestine_Terminal_Ileum	0.974345	PRKAG1	intron_12_49402382_49406845	ENSG00000181929.13	0.749288
intron_14_100376495_100468021	0.454382	Small_Intestine_Terminal_Ileum	0.974345	WDR25	intron_14_100842832_100934358	ENSG00000176473.14	0.74813
intron_14_60268435_60282684	0.454157	Small_Intestine_Terminal_Ileum	0.974345	PPM1A	intron_14_60735153_60749402	ENSG00000100614.18	0.748503
intron_15_66984234_66986368	0.454227	Small_Intestine_Terminal_Ileum	0.974345	ENSG00000259347	intron_15_67276572_67278706	ENSG00000259347.9	-0.748387
intron_15_75044514_75048553	0.454864	Small_Intestine_Terminal_Ileum	0.974345	PPCDC	intron_15_75336855_75340894	ENSG00000138621.12	0.747331
intron_16_23493458_23494303	0.453752	Small_Intestine_Terminal_Ileum	0.974345	GGA2	intron_16_23504779_23505624	ENSG00000103365.15	-0.749175
intron_17_18360552_18363372	0.455163	Small_Intestine_Terminal_Ileum	0.974345	SHMT1	intron_17_18263866_18266686	ENSG00000176974.21	-0.746835
intron_17_74541736_74542861	0.454777	Small_Intestine_Terminal_Ileum	0.974345	CD300C	intron_17_72537875_72539000	ENSG00000167850.4	0.747475
intron_17_78997963_79009664	0.454666	Small_Intestine_Terminal_Ileum	0.974345	CANT1	intron_17_76994045_77005746	ENSG00000171302.17	-0.747658
intron_17_81665584_81666146	0.454257	Small_Intestine_Terminal_Ileum	0.974345	OXLD1	intron_17_79632614_79633176	ENSG00000204237.5	0.748336
intron_18_13087646_13089456	0.454864	Small_Intestine_Terminal_Ileum	0.974345	CEP192	intron_18_13087645_13089455	ENSG00000101639.19	-0.747331
intron_1_1520617_1522744	0.45523	Small_Intestine_Terminal_Ileum	0.974345	ATAD3A	intron_1_1455997_1458124	ENSG00000197785.14	-0.746725
intron_1_171108221_171110798	0.455163	Small_Intestine_Terminal_Ileum	0.974345	FMO3	intron_1_171077362_171079939	ENSG00000007933.13	0.746835
intron_1_180836716_180863708	0.455001	Small_Intestine_Terminal_Ileum	0.974345	XPR1	intron_1_180805852_180832844	ENSG00000143324.14	0.747104
intron_1_19257521_19257833	0.453756	Small_Intestine_Terminal_Ileum	0.974345	MRTO4	intron_1_19584015_19584327	ENSG00000053372.5	0.749168
intron_1_29160058_29160375	0.455378	Small_Intestine_Terminal_Ileum	0.974345	SRSF4	intron_1_29486570_29486887	ENSG00000116350.18	-0.746479
intron_1_85786461_85816788	0.454602	Small_Intestine_Terminal_Ileum	0.974345	COL24A1	intron_1_86252144_86282471	ENSG00000171502.15	0.747766
intron_2_182752188_182755003	0.454559	Small_Intestine_Terminal_Ileum	0.974345	DNAJC10	intron_2_183616915_183619730	ENSG00000077232.19	-0.747837
intron_2_20326385_20327310	0.454157	Small_Intestine_Terminal_Ileum	0.974345	PUM2	intron_2_20526146_20527071	ENSG00000055917.17	0.748503
intron_2_232330776_232333840	0.454413	Small_Intestine_Terminal_Ileum	0.974345	DIS3L2	intron_2_233195486_233198550	ENSG00000144535.20	-0.748078
intron_2_232556530_232557884	0.455071	Small_Intestine_Terminal_Ileum	0.974345	EIF4E2	intron_2_233421240_233422594	ENSG00000135930.15	0.746988
intron_2_241558993_241559455	0.454339	Small_Intestine_Terminal_Ileum	0.974345	BOK	intron_2_242498408_242498870	ENSG00000176720.6	-0.748201
intron_2_55302072_55308809	0.454789	Small_Intestine_Terminal_Ileum	0.974345	CCDC88A	intron_2_55529208_55535945	ENSG00000115355.18	0.747454
intron_2_63841232_63842539	0.455461	Small_Intestine_Terminal_Ileum	0.974345	UGP2	intron_2_64068366_64069673	ENSG00000169764.16	-0.746341
intron_2_63842204_63842539	0.455461	Small_Intestine_Terminal_Ileum	0.974345	UGP2	intron_2_64069338_64069673	ENSG00000169764.16	-0.746341
intron_2_63842204_63856306	0.455461	Small_Intestine_Terminal_Ileum	0.974345	UGP2	intron_2_64069338_64083440	ENSG00000169764.16	0.746341
intron_2_63842599_63856306	0.455461	Small_Intestine_Terminal_Ileum	0.974345	UGP2	intron_2_64069733_64083440	ENSG00000169764.16	-0.746341
intron_3_122496570_122514757	0.4545	Small_Intestine_Terminal_Ileum	0.974345	KPNA1	intron_3_122215417_122233604	ENSG00000114030.13	-0.747934
intron_3_122496570_122514875	0.4545	Small_Intestine_Terminal_Ileum	0.974345	KPNA1	intron_3_122215417_122233722	ENSG00000114030.13	0.747934
intron_4_129039096_129043395	0.455378	Small_Intestine_Terminal_Ileum	0.974345	SCLT1	intron_4_129960251_129964550	ENSG00000151466.12	0.746479
intron_6_31400783_31410543	0.454401	Small_Intestine_Terminal_Ileum	0.974345	MICA	intron_6_31368560_31378320	ENSG00000204520.14	0.748097
intron_6_36970694_36972703	0.454162	Small_Intestine_Terminal_Ileum	0.974345	MTCH1	intron_6_36938470_36940479	ENSG00000137409.21	-0.748495
intron_7_134533081_134536650	0.454339	Small_Intestine_Terminal_Ileum	0.974345	AKR1B10	intron_7_134217833_134221402	ENSG00000198074.10	-0.748201
intron_7_134536772_134537051	0.454339	Small_Intestine_Terminal_Ileum	0.974345	AKR1B10	intron_7_134221524_134221803	ENSG00000198074.10	0.748201
intron_7_140455233_140455857	0.454663	Small_Intestine_Terminal_Ileum	0.974345	MKRN1	intron_7_140155033_140155657	ENSG00000133606.11	-0.747664
intron_7_43926556_43928014	0.454911	Small_Intestine_Terminal_Ileum	0.974345	UBE2D4	intron_7_43966155_43967613	ENSG00000078967.13	0.747253
intron_7_43926556_43938431	0.454911	Small_Intestine_Terminal_Ileum	0.974345	UBE2D4	intron_7_43966155_43978030	ENSG00000078967.13	-0.747253
intron_7_48099787_48101824	0.453849	Small_Intestine_Terminal_Ileum	0.974345	UPP1	intron_7_48139384_48141421	ENSG00000183696.14	-0.749014
intron_8_17265981_17268258	0.453714	Small_Intestine_Terminal_Ileum	0.974345	VPS37A	intron_8_17123490_17125767	ENSG00000155975.10	0.749238
intron_9_127787608_127787947	0.45532	Small_Intestine_Terminal_Ileum	0.974345	CDK9	intron_9_130549887_130550226	ENSG00000136807.14	-0.746575
intron_9_135942289_135945028	0.454036	Small_Intestine_Terminal_Ileum	0.974345	UBAC1	intron_9_138834135_138836874	ENSG00000130560.9	-0.748703
intron_19_48978002_48978098	0.560193	Adrenal_Gland	0.974349	GYS1	intron_19_49481259_49481355	ENSG00000104812.15	0.582555
intron_14_35106484_35109895	0.52832	Esophagus_Muscularis	0.974349	FAM177A1	intron_14_35575690_35579101	ENSG00000151327.14	-0.630573
intron_17_28331987_28332146	0.528282	Esophagus_Muscularis	0.974349	IFT20	intron_17_26659013_26659172	ENSG00000109083.14	0.630631
intron_19_14152150_14152309	0.528446	Esophagus_Muscularis	0.974349	ADGRL1	intron_19_14262962_14263121	ENSG00000072071.17	-0.63038
intron_1_16017219_16017765	0.52841	Esophagus_Muscularis	0.974349	HSPB7	intron_1_16343714_16344260	ENSG00000173641.18	-0.630435
intron_5_34035758_34043042	0.52841	Esophagus_Muscularis	0.974349	C1QTNF3	intron_5_34035863_34043147	ENSG00000082196.21	0.630435
intron_5_79761957_79763062	0.528496	Esophagus_Muscularis	0.974349	CMYA5	intron_5_79057780_79058885	ENSG00000164309.15	0.630303
intron_6_2398778_2398866	0.528453	Esophagus_Muscularis	0.974349	GMDS-DT	intron_6_2399012_2399100	ENSG00000250903.11	-0.630369
intron_7_149730568_149731672	0.528292	Esophagus_Muscularis	0.974349	KRBA1	intron_7_149427658_149428762	ENSG00000133619.18	-0.630615
intron_9_97916338_97922418	0.52841	Esophagus_Muscularis	0.974349	TRMO	intron_9_100678620_100684700	ENSG00000136932.15	-0.630435
intron_7_66390250_66395879	0.538484	Spleen	0.974351	LINC00174	intron_7_65855237_65860866	ENSG00000179406.10	-0.615107
intron_11_47578028_47578828	0.485381	Thyroid	0.974356	KBTBD4	intron_11_47599580_47600380	ENSG00000123444.14	0.697674
intron_10_102014024_102023477	0.545069	Spleen	0.974357	ARMH3	intron_10_103773781_103783234	ENSG00000120029.13	0.605166
intron_10_102744143_102797993	0.545111	Spleen	0.974357	WBP1L	intron_10_104503900_104557750	ENSG00000166272.18	-0.605102
intron_10_133289969_133292499	0.544705	Spleen	0.974357	TUBGCP2	intron_10_135103473_135106003	ENSG00000130640.15	-0.605714
intron_10_15106698_15109702	0.538965	Spleen	0.974357	NMT2	intron_10_15148697_15151701	ENSG00000152465.18	-0.614379
intron_10_69168631_69171156	0.541017	Spleen	0.974357	VPS26A	intron_10_70928387_70930912	ENSG00000122958.15	0.611276
intron_10_77805861_77806758	0.540642	Spleen	0.974357	DLG5	intron_10_79565619_79566516	ENSG00000151208.17	-0.611842
intron_10_77819465_77819895	0.540642	Spleen	0.974357	DLG5	intron_10_79579223_79579653	ENSG00000151208.17	0.611842
intron_10_77822101_77824384	0.545004	Spleen	0.974357	DLG5	intron_10_79581859_79584142	ENSG00000151208.17	0.605263
intron_10_79808832_79814613	0.54228	Spleen	0.974357	NUTM2B-AS1	intron_10_81568588_81574369	ENSG00000225484.7	0.609369
intron_10_98445413_98446887	0.540091	Spleen	0.974357	HPS1	intron_10_100205170_100206644	ENSG00000107521.21	-0.612676
intron_11_121053732_121058345	0.543611	Spleen	0.974357	TBCEL	intron_11_120924441_120929054	ENSG00000154114.13	-0.607362
intron_11_14474615_14475785	0.546132	Spleen	0.974357	COPB1	intron_11_14496161_14497331	ENSG00000129083.13	-0.603567
intron_11_43492163_43493773	0.542983	Spleen	0.974357	TTC17	intron_11_43513713_43515323	ENSG00000052841.16	0.608309
intron_11_46369550_46371313	0.544316	Spleen	0.974357	DGKZ	intron_11_46391100_46392863	ENSG00000149091.15	-0.606299
intron_11_533358_533453	0.544474	Spleen	0.974357	HRAS	intron_11_533358_533453	ENSG00000174775.18	-0.606061
intron_11_62337574_62337890	0.543116	Spleen	0.974357	ASRGL1	intron_11_62105046_62105362	ENSG00000162174.12	0.608108
intron_11_62722380_62722601	0.541935	Spleen	0.974357	HNRNPUL2-BSCL2	intron_11_62489852_62490073	ENSG00000234857.2	0.60989
intron_11_62722380_62722601	0.541935	Spleen	0.974357	HNRNPUL2	intron_11_62489852_62490073	ENSG00000214753.4	0.60989
intron_11_65868840_65869360	0.539785	Spleen	0.974357	EFEMP2	intron_11_65636311_65636831	ENSG00000172638.13	0.613139
intron_11_66482470_66485173	0.541554	Spleen	0.974357	DPP3	intron_11_66249941_66252644	ENSG00000254986.8	-0.610465
intron_11_72827293_72828359	0.539074	Spleen	0.974357	ATG16L2	intron_11_72538338_72539404	ENSG00000168010.11	-0.614213
intron_11_77841224_77842479	0.544349	Spleen	0.974357	AAMDC	intron_11_77552270_77553525	ENSG00000087884.16	-0.60625
intron_11_86270157_86276980	0.54491	Spleen	0.974357	EED	intron_11_85981199_85988022	ENSG00000074266.23	-0.605405
intron_12_132067486_132069495	0.543636	Spleen	0.974357	EP400	intron_12_132552031_132554040	ENSG00000183495.15	0.607323
intron_12_132813419_132816660	0.542565	Spleen	0.974357	GOLGA3	intron_12_133390005_133393246	ENSG00000090615.16	-0.608939
intron_12_46387972_46455012	0.542829	Spleen	0.974357	SLC38A4-AS1	intron_12_46781755_46848795	ENSG00000257261.7	0.608541
intron_12_47223672_47235007	0.541842	Spleen	0.974357	PCED1B	intron_12_47617455_47628790	ENSG00000179715.13	-0.61003
intron_12_55694330_55694443	0.541909	Spleen	0.974357	ITGA7	intron_12_56088114_56088227	ENSG00000135424.19	-0.609929
intron_12_55697822_55697938	0.541909	Spleen	0.974357	ITGA7	intron_12_56091606_56091722	ENSG00000135424.19	-0.609929
intron_12_5615297_5635152	0.541346	Spleen	0.974357	ANO2	intron_12_5724463_5744318	ENSG00000047617.17	0.610778
intron_12_7115219_7118899	0.545004	Spleen	0.974357	C1RL-AS1	intron_12_7267815_7271495	ENSG00000205885.8	0.605263
intron_12_9716776_9722644	0.541667	Spleen	0.974357	CLECL1P	intron_12_9869372_9875240	ENSG00000184293.9	-0.610294
intron_13_110643980_110644065	0.543839	Spleen	0.974357	CARS2	intron_13_111296327_111296412	ENSG00000134905.17	-0.607018
intron_13_42888502_42895009	0.54392	Spleen	0.974357	EPSTI1	intron_13_43462638_43469145	ENSG00000133106.15	-0.606897
intron_13_43023734_43065686	0.544212	Spleen	0.974357	DNAJC15	intron_13_43597870_43639822	ENSG00000120675.6	-0.606456
intron_13_77744432_77746514	0.544301	Spleen	0.974357	SLAIN1	intron_13_78318567_78320649	ENSG00000139737.23	-0.606322
intron_13_99871062_99891318	0.541604	Spleen	0.974357	CLYBL	intron_13_100523316_100543572	ENSG00000125246.16	-0.61039
intron_14_102251995_102263546	0.542023	Spleen	0.974357	MOK	intron_14_102718332_102729883	ENSG00000080823.23	-0.609756
intron_14_103467191_103468033	0.546682	Spleen	0.974357	MARK3	intron_14_103933528_103934370	ENSG00000075413.19	0.60274
intron_14_64218512_64219208	0.544357	Spleen	0.974357	SYNE2	intron_14_64685230_64685926	ENSG00000054654.20	-0.606238
intron_14_67659922_67662477	0.53994	Spleen	0.974357	ENSG00000258466	intron_14_68126639_68129194	ENSG00000258466.5	0.612903
intron_14_67659922_67662477	0.53994	Spleen	0.974357	VTI1B	intron_14_68126639_68129194	ENSG00000100568.11	0.612903
intron_14_68468250_68497124	0.543176	Spleen	0.974357	RAD51B	intron_14_68934967_68963841	ENSG00000182185.19	-0.608017
intron_14_76151991_76154354	0.546548	Spleen	0.974357	GPATCH2L	intron_14_76618334_76620697	ENSG00000089916.18	0.602941
intron_14_88391455_88393393	0.544072	Spleen	0.974357	SPATA7	intron_14_88857799_88859737	ENSG00000042317.17	0.606667
intron_14_88573007_88574693	0.541346	Spleen	0.974357	ZC3H14	intron_14_89039351_89041037	ENSG00000100722.20	0.610778
intron_14_94388663_94390457	0.545241	Spleen	0.974357	SERPINA1	intron_14_94855000_94856794	ENSG00000197249.14	0.604907
intron_15_41842591_41843126	0.545341	Spleen	0.974357	JMJD7-PLA2G4B	intron_15_42134789_42135324	ENSG00000168970.22	0.604756
intron_15_44554667_44557489	0.543456	Spleen	0.974357	EIF3J	intron_15_44846865_44849687	ENSG00000104131.13	-0.607595
intron_15_44557650_44560249	0.545558	Spleen	0.974357	EIF3J	intron_15_44849848_44852447	ENSG00000104131.13	0.60443
intron_15_49017628_49027365	0.544474	Spleen	0.974357	SECISBP2L	intron_15_49309825_49319562	ENSG00000138593.9	0.606061
intron_15_75349339_75352032	0.539785	Spleen	0.974357	NEIL1	intron_15_75641680_75644373	ENSG00000140398.14	-0.613139
intron_15_78935750_78937035	0.546617	Spleen	0.974357	CTSH	intron_15_79228092_79229377	ENSG00000103811.18	-0.602837
intron_15_78935750_78937318	0.546617	Spleen	0.974357	CTSH	intron_15_79228092_79229660	ENSG00000103811.18	0.602837
intron_15_90942605_90942912	0.54261	Spleen	0.974357	UNC45A	intron_15_91485835_91486142	ENSG00000140553.18	0.608871
intron_16_1777443_1777747	0.54211	Spleen	0.974357	SPSB3	intron_16_1827444_1827748	ENSG00000162032.16	0.609626
intron_16_22328587_22332060	0.546041	Spleen	0.974357	POLR3E	intron_16_22339908_22343381	ENSG00000058600.16	-0.603704
intron_16_67950493_67951140	0.543073	Spleen	0.974357	SLC12A4	intron_16_67984396_67985043	ENSG00000124067.17	0.608173
intron_16_69978003_69978077	0.539401	Spleen	0.974357	ENSG00000290459	intron_16_70011906_70011980	ENSG00000290459.1	0.613719
intron_16_69978003_69978077	0.539401	Spleen	0.974357	PDXDC2P-NPIPB14P	intron_16_70011906_70011980	ENSG00000196696.14	0.613719
intron_16_69978112_69978222	0.539401	Spleen	0.974357	ENSG00000290459	intron_16_70012015_70012125	ENSG00000290459.1	-0.613719
intron_16_69978112_69978222	0.539401	Spleen	0.974357	NPIPB14P	intron_16_70012015_70012125	ENSG00000226232.9	-0.613719
intron_16_69978112_69978222	0.539401	Spleen	0.974357	PDXDC2P-NPIPB14P	intron_16_70012015_70012125	ENSG00000196696.14	-0.613719
intron_16_721941_722309	0.540861	Spleen	0.974357	ANTKMT	intron_16_771941_772309	ENSG00000103254.10	0.611511
intron_16_74886396_74887683	0.544621	Spleen	0.974357	WDR59	intron_16_74920294_74921581	ENSG00000103091.15	0.605839
intron_16_795356_795685	0.546143	Spleen	0.974357	CHTF18	intron_16_845356_845685	ENSG00000127586.17	0.60355
intron_16_81705604_81707014	0.539027	Spleen	0.974357	CMIP	intron_16_81739209_81740619	ENSG00000153815.18	-0.614286
intron_16_84938056_84939381	0.540211	Spleen	0.974357	LINC02176	intron_16_84971662_84972987	ENSG00000260340.1	-0.612494
intron_16_86532481_86541697	0.546643	Spleen	0.974357	MTHFSD	intron_16_86566087_86575303	ENSG00000103248.19	0.602799
intron_16_88656304_88657146	0.538966	Spleen	0.974357	MVD	intron_16_88722712_88723554	ENSG00000167508.12	0.614377
intron_16_89305344_89313317	0.542563	Spleen	0.974357	ANKRD11	intron_16_89371752_89379725	ENSG00000167522.17	-0.608942
intron_16_89729318_89733302	0.545749	Spleen	0.974357	ZNF276	intron_16_89795726_89799710	ENSG00000158805.12	0.604143
intron_16_89767237_89769837	0.544621	Spleen	0.974357	FANCA	intron_16_89833645_89836245	ENSG00000187741.16	0.605839
intron_16_934145_934244	0.541644	Spleen	0.974357	LMF1	intron_16_984145_984244	ENSG00000103227.19	-0.610329
intron_16_954666_970788	0.541569	Spleen	0.974357	LMF1	intron_16_1004666_1020788	ENSG00000103227.19	-0.610442
intron_17_1365058_1400047	0.54175	Spleen	0.974357	YWHAE	intron_17_1268352_1303341	ENSG00000108953.17	-0.610169
intron_17_16440253_16441074	0.542726	Spleen	0.974357	SNHG29	intron_17_16343567_16344388	ENSG00000175061.20	-0.608696
intron_17_16440253_16441368	0.542726	Spleen	0.974357	SNHG29	intron_17_16343567_16344682	ENSG00000175061.20	0.608696
intron_17_1783476_1784326	0.541126	Spleen	0.974357	SMYD4	intron_17_1686770_1687620	ENSG00000186532.12	0.611111
intron_17_28340478_28341237	0.541651	Spleen	0.974357	TNFAIP1	intron_17_26667504_26668263	ENSG00000109079.10	-0.610319
intron_17_34954599_34958560	0.540207	Spleen	0.974357	CCT6B	intron_17_33281618_33285579	ENSG00000132141.14	0.6125
intron_17_44074266_44074680	0.545337	Spleen	0.974357	G6PC3	intron_17_42151634_42152048	ENSG00000141349.10	0.604762
intron_17_44074770_44074969	0.545337	Spleen	0.974357	G6PC3	intron_17_42152138_42152337	ENSG00000141349.10	-0.604762
intron_17_44075087_44075310	0.545337	Spleen	0.974357	G6PC3	intron_17_42152455_42152678	ENSG00000141349.10	0.604762
intron_17_4742070_4742331	0.545633	Spleen	0.974357	ZMYND15	intron_17_4645365_4645626	ENSG00000141497.14	-0.604317
intron_17_50168572_50169092	0.539129	Spleen	0.974357	SGCA	intron_17_48245933_48246453	ENSG00000108823.17	0.61413
intron_17_75752356_75752446	0.545925	Spleen	0.974357	ITGB4	intron_17_73748437_73748527	ENSG00000132470.14	0.603878
intron_17_7627044_7627143	0.54684	Spleen	0.974357	SAT2	intron_17_7530362_7530461	ENSG00000141504.12	0.602502
intron_17_78202751_78205946	0.542621	Spleen	0.974357	AFMID	intron_17_76198832_76202027	ENSG00000183077.16	-0.608855
intron_17_80273404_80287815	0.546799	Spleen	0.974357	RNF213	intron_17_78247203_78261614	ENSG00000173821.20	0.602564
intron_17_80425100_80425492	0.543685	Spleen	0.974357	ENDOV	intron_17_78398900_78399292	ENSG00000173818.17	0.607251
intron_17_81237459_81238514	0.539473	Spleen	0.974357	TEPSIN	intron_17_79211259_79212314	ENSG00000167302.11	-0.61361
intron_17_81237459_81238986	0.539473	Spleen	0.974357	TEPSIN	intron_17_79211259_79212786	ENSG00000167302.11	-0.61361
intron_17_82586200_82587063	0.542763	Spleen	0.974357	FOXK2	intron_17_80544076_80544939	ENSG00000141568.21	-0.60864
intron_17_9378653_9437797	0.544474	Spleen	0.974357	STX8	intron_17_9281970_9341114	ENSG00000170310.15	0.606061
intron_17_9378653_9491829	0.545694	Spleen	0.974357	STX8	intron_17_9281970_9395146	ENSG00000170310.15	-0.604225
intron_18_2601485_2606415	0.541346	Spleen	0.974357	NDC80	intron_18_2601484_2606414	ENSG00000080986.13	-0.610778
intron_19_10353929_10354042	0.545905	Spleen	0.974357	TYK2	intron_19_10464605_10464718	ENSG00000105397.15	-0.603908
intron_19_13088136_13090299	0.545133	Spleen	0.974357	NFIX	intron_19_13198950_13201113	ENSG00000008441.19	-0.605069
intron_19_2123879_2127152	0.538593	Spleen	0.974357	AP3D1	intron_19_2123878_2127151	ENSG00000065000.20	-0.614943
intron_19_37199054_37199400	0.539656	Spleen	0.974357	ZNF585B	intron_19_37689956_37690302	ENSG00000245680.11	0.613333
intron_19_38587817_38589178	0.541714	Spleen	0.974357	MAP4K1	intron_19_39078457_39079818	ENSG00000104814.13	-0.610224
intron_19_46738888_46739310	0.544397	Spleen	0.974357	STRN4	intron_19_47242145_47242567	ENSG00000090372.15	0.606178
intron_19_46738888_46746149	0.544397	Spleen	0.974357	STRN4	intron_19_47242145_47249406	ENSG00000090372.15	-0.606178
intron_19_49692393_49697326	0.546211	Spleen	0.974357	CPT1C	intron_19_50195650_50200583	ENSG00000169169.15	-0.603448
intron_19_55321093_55322648	0.541239	Spleen	0.974357	TMEM150B	intron_19_55832461_55834016	ENSG00000180061.10	0.61094
intron_19_58393487_58394497	0.542211	Spleen	0.974357	RPS5	intron_19_58904854_58905864	ENSG00000083845.9	-0.609472
intron_19_7632830_7633407	0.543178	Spleen	0.974357	PCP2	intron_19_7697716_7698293	ENSG00000174788.10	-0.608014
intron_19_8821306_8821442	0.54392	Spleen	0.974357	ZNF558	intron_19_8931982_8932118	ENSG00000167785.9	0.606897
intron_19_8821306_8822003	0.54392	Spleen	0.974357	ZNF558	intron_19_8931982_8932679	ENSG00000167785.9	-0.606897
intron_19_9420218_9433668	0.539785	Spleen	0.974357	ZNF266	intron_19_9530894_9544344	ENSG00000174652.20	-0.613139
intron_1_1284090_1285926	0.544765	Spleen	0.974357	SCNN1D	intron_1_1219470_1221306	ENSG00000162572.21	-0.605623
intron_1_1353332_1353848	0.545337	Spleen	0.974357	MXRA8	intron_1_1288712_1289228	ENSG00000162576.17	0.604762
intron_1_153633157_153633958	0.546548	Spleen	0.974357	ENSG00000272030	intron_1_153605633_153606434	ENSG00000272030.1	-0.602941
intron_1_154970199_154973293	0.545911	Spleen	0.974357	SHC1	intron_1_154942675_154945769	ENSG00000160691.19	0.603899
intron_1_154973508_154974248	0.545911	Spleen	0.974357	SHC1	intron_1_154945984_154946724	ENSG00000160691.19	-0.603899
intron_1_168580177_168581052	0.542726	Spleen	0.974357	XCL1	intron_1_168549415_168550290	ENSG00000143184.5	-0.608696
intron_1_17022730_17023973	0.541307	Spleen	0.974357	SDHB	intron_1_17349225_17350468	ENSG00000117118.10	-0.610837
intron_1_177954376_177958132	0.544349	Spleen	0.974357	CRYZL2P-SEC16B	intron_1_177923511_177927267	ENSG00000254154.8	0.60625
intron_1_177954376_177958132	0.544349	Spleen	0.974357	SEC16B	intron_1_177923511_177927267	ENSG00000120341.19	0.60625
intron_1_226870649_226875365	0.546165	Spleen	0.974357	PSEN2	intron_1_227058350_227063066	ENSG00000143801.18	0.603517
intron_1_25228235_25232104	0.539042	Spleen	0.974357	SYF2	intron_1_25554726_25558595	ENSG00000117614.10	-0.614262
intron_1_27342150_27345297	0.540472	Spleen	0.974357	SYTL1	intron_1_27668641_27671788	ENSG00000142765.18	0.6121
intron_1_27342367_27345297	0.540472	Spleen	0.974357	SYTL1	intron_1_27668858_27671788	ENSG00000142765.18	-0.6121
intron_1_27357876_27358181	0.544817	Spleen	0.974357	MAP3K6	intron_1_27684367_27684672	ENSG00000142733.18	-0.605545
intron_1_52897484_52899174	0.545633	Spleen	0.974357	ECHDC2	intron_1_53363156_53364846	ENSG00000121310.17	-0.604317
intron_1_52899224_52904646	0.540861	Spleen	0.974357	ECHDC2	intron_1_53364896_53370318	ENSG00000121310.17	0.611511
intron_1_53062308_53069801	0.5429	Spleen	0.974357	PODN	intron_1_53527980_53535473	ENSG00000174348.14	0.608434
intron_1_70355208_70366444	0.540806	Spleen	0.974357	HHLA3	intron_1_70820891_70832127	ENSG00000197568.15	0.611594
intron_1_77916133_77917960	0.539656	Spleen	0.974357	NEXN	intron_1_78381818_78383645	ENSG00000162614.19	-0.613333
intron_1_81985355_81987289	0.543079	Spleen	0.974357	ADGRL2	intron_1_82451039_82452973	ENSG00000117114.21	-0.608163
intron_1_81985355_81990391	0.543079	Spleen	0.974357	ADGRL2	intron_1_82451039_82456075	ENSG00000117114.21	0.608163
intron_1_88857487_88859882	0.546852	Spleen	0.974357	GTF2B	intron_1_89323170_89325565	ENSG00000137947.12	0.602484
intron_1_89015414_89020126	0.542666	Spleen	0.974357	GBP3	intron_1_89481097_89485809	ENSG00000117226.12	-0.608787
intron_1_89015414_89020532	0.545133	Spleen	0.974357	GBP3	intron_1_89481097_89486215	ENSG00000117226.12	-0.605069
intron_20_30287472_30288271	0.544621	Spleen	0.974357	LINC01597	intron_20_29522148_29522947	ENSG00000205611.5	-0.605839
intron_20_3218632_3221841	0.541276	Spleen	0.974357	ITPA	intron_20_3199278_3202487	ENSG00000125877.13	0.610885
intron_20_35584093_35595477	0.543904	Spleen	0.974357	FER1L4	intron_20_34172015_34183399	ENSG00000088340.17	0.60692
intron_20_3671345_3671581	0.545994	Spleen	0.974357	ADAM33	intron_20_3651992_3652228	ENSG00000149451.19	0.603774
intron_20_3801388_3801722	0.5387	Spleen	0.974357	CDC25B	intron_20_3782035_3782369	ENSG00000101224.18	0.61478
intron_20_3801802_3801924	0.5387	Spleen	0.974357	CDC25B	intron_20_3782449_3782571	ENSG00000101224.18	-0.61478
intron_20_44211077_44214888	0.542987	Spleen	0.974357	OSER1-DT	intron_20_42839717_42843528	ENSG00000223891.7	-0.608303
intron_20_45899685_45899836	0.540232	Spleen	0.974357	PLTP	intron_20_44528324_44528475	ENSG00000100979.15	-0.612462
intron_20_62311307_62311401	0.543699	Spleen	0.974357	LAMA5	intron_20_60886363_60886457	ENSG00000130702.15	0.607229
intron_20_62805030_62807537	0.539266	Spleen	0.974357	OGFR	intron_20_61436382_61438889	ENSG00000060491.17	0.613924
intron_21_33268517_33276596	0.543116	Spleen	0.974357	ENSG00000249624	intron_21_34640822_34648901	ENSG00000249624.10	-0.608108
intron_21_33268517_33276596	0.543116	Spleen	0.974357	IL10RB	intron_21_34640822_34648901	ENSG00000243646.11	-0.608108
intron_21_42699011_42700694	0.539785	Spleen	0.974357	PDE9A	intron_21_44119121_44120804	ENSG00000160191.18	-0.613139
intron_21_42699011_42731770	0.539785	Spleen	0.974357	PDE9A	intron_21_44119121_44151880	ENSG00000160191.18	0.613139
intron_22_31604945_31606328	0.539316	Spleen	0.974357	SFI1	intron_22_32000931_32002314	ENSG00000198089.16	0.613848
intron_22_38126449_38128269	0.54432	Spleen	0.974357	PLA2G6	intron_22_38522456_38524276	ENSG00000184381.20	-0.606293
intron_22_39141436_39149789	0.546548	Spleen	0.974357	CBX7	intron_22_39537441_39545794	ENSG00000100307.13	0.602941
intron_22_41469508_41499726	0.542145	Spleen	0.974357	ACO2	intron_22_41865512_41895730	ENSG00000100412.17	-0.609572
intron_2_100406707_100415041	0.546595	Spleen	0.974357	CHST10	intron_2_101023169_101031503	ENSG00000115526.11	0.602871
intron_2_100977799_100982231	0.546901	Spleen	0.974357	NPAS2	intron_2_101594261_101598693	ENSG00000170485.17	0.60241
intron_2_218661520_218661759	0.543568	Spleen	0.974357	BCS1L	intron_2_219526243_219526482	ENSG00000074582.15	0.607427
intron_2_227007588_227008018	0.541667	Spleen	0.974357	COL4A4	intron_2_227872304_227872734	ENSG00000081052.14	-0.610294
intron_2_237769992_237772081	0.544215	Spleen	0.974357	LRRFIP1	intron_2_238678635_238680724	ENSG00000124831.20	0.606452
intron_2_238183740_238184020	0.546328	Spleen	0.974357	ILKAP	intron_2_239092381_239092661	ENSG00000132323.9	-0.603271
intron_2_241268541_241271917	0.543456	Spleen	0.974357	HDLBP	intron_2_242207956_242211332	ENSG00000115677.18	0.607595
intron_2_241500796_241501528	0.540376	Spleen	0.974357	STK25	intron_2_242440211_242440943	ENSG00000115694.15	-0.612245
intron_2_253115_263984	0.543756	Spleen	0.974357	SH3YL1	intron_2_253115_263984	ENSG00000035115.22	0.607143
intron_2_253115_264782	0.543756	Spleen	0.974357	SH3YL1	intron_2_253115_264782	ENSG00000035115.22	-0.607143
intron_2_260702_262631	0.543756	Spleen	0.974357	SH3YL1	intron_2_260702_262631	ENSG00000035115.22	-0.607143
intron_2_27226319_27226525	0.542541	Spleen	0.974357	CAD	intron_2_27449187_27449393	ENSG00000084774.14	-0.608974
intron_2_27239798_27240265	0.546799	Spleen	0.974357	CAD	intron_2_27462666_27463133	ENSG00000084774.14	-0.602564
intron_2_37317179_37317787	0.544474	Spleen	0.974357	PRKD3	intron_2_37544322_37544930	ENSG00000115825.11	-0.606061
intron_2_37317179_37324681	0.544474	Spleen	0.974357	PRKD3	intron_2_37544322_37551824	ENSG00000115825.11	-0.606061
intron_2_39518710_39646262	0.546617	Spleen	0.974357	MAP4K3-DT	intron_2_39745851_39873402	ENSG00000231312.8	0.602837
intron_2_42303446_42304484	0.539352	Spleen	0.974357	EML4	intron_2_42530586_42531624	ENSG00000143924.19	0.613793
intron_2_43889876_43894545	0.539785	Spleen	0.974357	LRPPRC	intron_2_44117015_44121684	ENSG00000138095.20	-0.613139
intron_2_63492940_63588197	0.540356	Spleen	0.974357	WDPCP	intron_2_63720074_63815331	ENSG00000143951.16	0.612274
intron_2_70182935_70190918	0.538741	Spleen	0.974357	C2orf42	intron_2_70410067_70418050	ENSG00000115998.8	-0.614719
intron_2_73860151_73862203	0.544885	Spleen	0.974357	STAMBP	intron_2_74087278_74089330	ENSG00000124356.17	0.605442
intron_2_74679334_74679599	0.543632	Spleen	0.974357	SEMA4F	intron_2_74906461_74906726	ENSG00000135622.13	-0.60733
intron_2_86529397_86542252	0.546211	Spleen	0.974357	CHMP3	intron_2_86756520_86769375	ENSG00000115561.16	-0.603448
intron_2_86529397_86542252	0.546211	Spleen	0.974357	RNF103-CHMP3	intron_2_86756520_86769375	ENSG00000249884.8	-0.603448
intron_2_86529397_86563304	0.546211	Spleen	0.974357	CHMP3	intron_2_86756520_86790427	ENSG00000115561.16	0.603448
intron_3_121681865_121682917	0.545318	Spleen	0.974357	GOLGB1	intron_3_121400712_121401764	ENSG00000173230.17	0.60479
intron_3_121681865_121690670	0.545318	Spleen	0.974357	GOLGB1	intron_3_121400712_121409517	ENSG00000173230.17	-0.60479
intron_3_12532773_12538802	0.539785	Spleen	0.974357	TSEN2	intron_3_12574272_12580301	ENSG00000154743.19	-0.613139
intron_3_126611132_126615355	0.54635	Spleen	0.974357	TXNRD3	intron_3_126329975_126334198	ENSG00000197763.20	0.603239
intron_3_168027837_168029223	0.543427	Spleen	0.974357	GOLIM4	intron_3_167745625_167747011	ENSG00000173905.9	-0.607639
intron_3_171708838_171709560	0.540376	Spleen	0.974357	PLD1	intron_3_171426628_171427350	ENSG00000075651.17	-0.612245
intron_3_49803443_49804181	0.540316	Spleen	0.974357	INKA1	intron_3_49840876_49841614	ENSG00000185614.7	0.612335
intron_3_52554879_52558249	0.541214	Spleen	0.974357	PBRM1	intron_3_52588895_52592265	ENSG00000163939.19	0.610979
intron_3_9934917_9937562	0.542471	Spleen	0.974357	CRELD1	intron_3_9976601_9979246	ENSG00000163703.20	0.609081
intron_3_9934917_9937562	0.542471	Spleen	0.974357	ENSG00000288550	intron_3_9976601_9979246	ENSG00000288550.3	0.609081
intron_4_128091144_128091347	0.545633	Spleen	0.974357	LARP1B	intron_4_129012299_129012502	ENSG00000138709.20	-0.604317
intron_4_152882880_152888133	0.541126	Spleen	0.974357	ARFIP1	intron_4_153804032_153809285	ENSG00000164144.16	0.611111
intron_4_26406270_26415475	0.546761	Spleen	0.974357	RBPJ	intron_4_26407892_26417097	ENSG00000168214.22	0.60262
intron_4_38613259_38614625	0.541126	Spleen	0.974357	KLF3-AS1	intron_4_38614880_38616246	ENSG00000231160.12	-0.611111
intron_4_42070691_42075657	0.546071	Spleen	0.974357	SLC30A9	intron_4_42072708_42077674	ENSG00000014824.14	0.603659
intron_4_44691799_44694412	0.545432	Spleen	0.974357	GUF1	intron_4_44693816_44696429	ENSG00000151806.14	-0.60462
intron_4_53391498_53399730	0.546173	Spleen	0.974357	ENSG00000282278	intron_4_54257665_54265897	ENSG00000282278.1	0.603505
intron_4_53391498_53399730	0.546173	Spleen	0.974357	FIP1L1	intron_4_54257665_54265897	ENSG00000145216.17	0.603505
intron_4_80196124_80196352	0.543756	Spleen	0.974357	PRDM8	intron_4_81117278_81117506	ENSG00000152784.16	0.607143
intron_4_82844509_82848804	0.541346	Spleen	0.974357	SEC31A	intron_4_83765662_83769957	ENSG00000138674.17	-0.610778
intron_4_86785936_86796874	0.54472	Spleen	0.974357	PTPN13	intron_4_87707089_87718027	ENSG00000163629.13	0.605691
intron_4_94586444_94586989	0.539366	Spleen	0.974357	PDLIM5	intron_4_95507595_95508140	ENSG00000163110.15	0.613772
intron_5_119477501_119478834	0.544621	Spleen	0.974357	HSD17B4	intron_5_118813196_118814529	ENSG00000133835.18	-0.605839
intron_5_138166108_138166518	0.541126	Spleen	0.974357	BRD8	intron_5_137501797_137502207	ENSG00000112983.18	0.611111
intron_5_141587197_141618798	0.540605	Spleen	0.974357	DIAPH1	intron_5_140966764_140998365	ENSG00000131504.18	0.611898
intron_5_168557621_168559032	0.542726	Spleen	0.974357	PANK3	intron_5_167984626_167986037	ENSG00000120137.7	0.608696
intron_5_177235945_177239756	0.543002	Spleen	0.974357	NSD1	intron_5_176662946_176666757	ENSG00000165671.22	0.60828
intron_5_177260168_177267562	0.543002	Spleen	0.974357	NSD1	intron_5_176687169_176694563	ENSG00000165671.22	-0.60828
intron_5_179970506_179978203	0.545633	Spleen	0.974357	RNF130	intron_5_179397506_179405203	ENSG00000113269.14	0.604317
intron_5_62398881_62402036	0.540207	Spleen	0.974357	DIMT1	intron_5_61694708_61697863	ENSG00000086189.11	-0.6125
intron_5_65554946_65561463	0.539266	Spleen	0.974357	CENPK	intron_5_64850773_64857290	ENSG00000123219.13	0.613924
intron_6_116572985_116574058	0.54	Spleen	0.974357	RWDD1	intron_6_116894148_116895221	ENSG00000111832.13	-0.612813
intron_6_25093688_25097061	0.541672	Spleen	0.974357	CMAHP	intron_6_25093916_25097289	ENSG00000168405.18	-0.610287
intron_6_35587117_35591130	0.541888	Spleen	0.974357	FKBP5	intron_6_35554894_35558907	ENSG00000096060.15	-0.609961
intron_6_85677492_85677954	0.542855	Spleen	0.974357	ENSG00000271793	intron_6_86387210_86387672	ENSG00000271793.2	-0.608501
intron_6_85677492_85677954	0.542855	Spleen	0.974357	SNHG5	intron_6_86387210_86387672	ENSG00000203875.13	-0.608501
intron_6_85677492_85678136	0.542855	Spleen	0.974357	SNHG5	intron_6_86387210_86387854	ENSG00000203875.13	-0.608501
intron_6_85677875_85677954	0.542855	Spleen	0.974357	SNHG5	intron_6_86387593_86387672	ENSG00000203875.13	0.608501
intron_7_1530898_1539149	0.545633	Spleen	0.974357	MAFK	intron_7_1570534_1578785	ENSG00000198517.10	0.604317
intron_7_23522432_23531181	0.543116	Spleen	0.974357	TRA2A	intron_7_23562051_23570800	ENSG00000164548.12	0.608108
intron_7_2919612_2922289	0.540481	Spleen	0.974357	CARD11	intron_7_2959246_2961923	ENSG00000198286.11	-0.612085
intron_7_4011113_4012095	0.539243	Spleen	0.974357	SDK1	intron_7_4050745_4051727	ENSG00000146555.20	0.613959
intron_7_44966280_44966672	0.544885	Spleen	0.974357	MYO1G	intron_7_45005879_45006271	ENSG00000136286.16	-0.605442
intron_7_44977071_44978867	0.546682	Spleen	0.974357	MYO1G	intron_7_45016670_45018466	ENSG00000136286.16	0.60274
intron_7_6159493_6160555	0.540095	Spleen	0.974357	USP42	intron_7_6199124_6200186	ENSG00000106346.12	-0.61267
intron_7_66490107_66491031	0.543245	Spleen	0.974357	LINC00174	intron_7_65955094_65956018	ENSG00000179406.10	0.607914
intron_7_66770467_66771883	0.5429	Spleen	0.974357	RABGEF1	intron_7_66235454_66236870	ENSG00000154710.18	-0.608434
intron_7_96688966_96694798	0.542635	Spleen	0.974357	SEM1	intron_7_96318278_96324110	ENSG00000127922.10	0.608833
intron_7_98246165_98251419	0.53969	Spleen	0.974357	TECPR1	intron_7_97875477_97880731	ENSG00000205356.10	-0.613281
intron_7_99519909_99520169	0.54179	Spleen	0.974357	ZKSCAN5	intron_7_99117532_99117792	ENSG00000196652.12	0.610108
intron_7_99520304_99525813	0.54179	Spleen	0.974357	ZKSCAN5	intron_7_99117927_99123436	ENSG00000196652.12	-0.610108
intron_7_99560695_99561888	0.54395	Spleen	0.974357	ZNF655	intron_7_99158318_99159511	ENSG00000197343.11	-0.606851
intron_8_124556405_124557681	0.546153	Spleen	0.974357	MTSS1	intron_8_125568646_125569922	ENSG00000170873.19	-0.603534
intron_8_143381344_143381572	0.543814	Spleen	0.974357	RHPN1	intron_8_144463514_144463742	ENSG00000158106.14	-0.607056
intron_8_28970519_28980071	0.546617	Spleen	0.974357	HMBOX1	intron_8_28828036_28837588	ENSG00000147421.18	-0.602837
intron_8_61644632_61651050	0.546901	Spleen	0.974357	ASPH	intron_8_62557191_62563609	ENSG00000198363.18	0.60241
intron_8_61681036_61682439	0.546901	Spleen	0.974357	ASPH	intron_8_62593595_62594998	ENSG00000198363.18	-0.60241
intron_8_73030395_73032042	0.5403	Spleen	0.974357	TERF1	intron_8_73942630_73944277	ENSG00000147601.15	-0.61236
intron_8_73527804_73552012	0.542152	Spleen	0.974357	STAU2	intron_8_74440039_74464247	ENSG00000040341.18	0.609562
intron_8_86461846_86466794	0.546799	Spleen	0.974357	WWP1	intron_8_87474075_87479023	ENSG00000123124.14	-0.602564
intron_9_121166180_121167489	0.541514	Spleen	0.974357	CNTRL	intron_9_123928458_123929767	ENSG00000119397.19	0.610525
intron_9_125484583_125506310	0.541513	Spleen	0.974357	MAPKAP1	intron_9_128246862_128268589	ENSG00000119487.17	0.610526
intron_9_33262246_33262702	0.541692	Spleen	0.974357	BAG1	intron_9_33262244_33262700	ENSG00000107262.26	0.610256
intron_9_70350471_70352191	0.541527	Spleen	0.974357	SMC5	intron_9_72965387_72967107	ENSG00000198887.9	-0.610505
intron_9_734835_738285	0.544621	Spleen	0.974357	KANK1	intron_9_734835_738285	ENSG00000107104.21	0.605839
intron_9_83973399_83973902	0.544316	Spleen	0.974357	HNRNPK	intron_9_86588314_86588817	ENSG00000165119.22	-0.606299
intron_9_96509789_96522506	0.546335	Spleen	0.974357	CDC14B	intron_9_99272071_99284788	ENSG00000081377.17	0.603261
intron_15_66349123_66349315	0.642443	Brain_Cerebellar_Hemisphere	0.974359	TIPIN	intron_15_66641461_66641653	ENSG00000075131.10	0.464286
intron_1_16017222_16017765	0.642443	Brain_Cerebellar_Hemisphere	0.974359	HSPB7	intron_1_16343717_16344260	ENSG00000173641.18	-0.464286
intron_2_27662281_27663329	0.642558	Brain_Cerebellar_Hemisphere	0.974359	SUPT7L	intron_2_27885148_27886196	ENSG00000119760.16	-0.464126
intron_5_176124432_176137161	0.642544	Brain_Cerebellar_Hemisphere	0.974359	FAM153B	intron_5_175551435_175564164	ENSG00000289731.1	-0.464145
intron_11_62762866_62765182	0.604425	Adipose_Subcutaneous	0.974365	POLR2G	intron_11_62530338_62532654	ENSG00000168002.12	-0.518048
intron_11_62763026_62765182	0.604425	Adipose_Subcutaneous	0.974365	POLR2G	intron_11_62530498_62532654	ENSG00000168002.12	0.518048
intron_16_11736233_11742477	0.604466	Adipose_Subcutaneous	0.974365	TXNDC11	intron_16_11830089_11836333	ENSG00000153066.13	-0.517989
intron_1_944800_945042	0.60461	Adipose_Subcutaneous	0.974365	NOC2L	intron_1_880180_880422	ENSG00000188976.11	-0.517782
intron_21_33245074_33246718	0.60464	Adipose_Subcutaneous	0.974365	ENSG00000249624	intron_21_34617379_34619023	ENSG00000249624.10	0.517739
intron_21_33245074_33246718	0.60464	Adipose_Subcutaneous	0.974365	IFNAR2	intron_21_34617379_34619023	ENSG00000159110.22	0.517739
intron_3_38121781_38122071	0.604558	Adipose_Subcutaneous	0.974365	DLEC1	intron_3_38163272_38163562	ENSG00000008226.20	-0.517857
intron_3_50332154_50337173	0.604621	Adipose_Subcutaneous	0.974365	RASSF1	intron_3_50369585_50374604	ENSG00000068028.18	-0.517766
intron_4_2744506_2744697	0.604646	Adipose_Subcutaneous	0.974365	TNIP2	intron_4_2746233_2746424	ENSG00000168884.15	0.51773
intron_5_132370365_132378378	0.604705	Adipose_Subcutaneous	0.974365	SLC22A5	intron_5_131706057_131714070	ENSG00000197375.14	0.517647
intron_7_65754661_65755780	0.604468	Adipose_Subcutaneous	0.974365	CCT6P1	intron_7_65219648_65220767	ENSG00000228409.9	0.517986
intron_7_65754661_65755780	0.604468	Adipose_Subcutaneous	0.974365	ENSG00000291124	intron_7_65219648_65220767	ENSG00000291124.1	0.517986
intron_1_153631078_153632034	0.559758	Vagina	0.974368	ENSG00000271853	intron_1_153603554_153604510	ENSG00000271853.5	-0.5832
intron_1_153632240_153633036	0.559758	Vagina	0.974368	ENSG00000272030	intron_1_153604716_153605512	ENSG00000272030.1	0.5832
intron_2_6914350_6915823	0.575101	Brain_Substantia_nigra	0.974368	GRASLND	intron_2_7054481_7055954	ENSG00000228203.8	0.560554
intron_18_13117643_13124632	0.586361	Brain_Cortex	0.974368	CEP192	intron_18_13117642_13124631	ENSG00000101639.19	0.544118
intron_2_227340380_227342745	0.586313	Brain_Cortex	0.974368	MFF	intron_2_228205096_228207461	ENSG00000168958.21	0.544186
intron_7_43788025_43791249	0.586361	Brain_Cortex	0.974368	BLVRA	intron_7_43827624_43830848	ENSG00000106605.11	0.544118
intron_14_20802319_20802797	0.530562	Lung	0.974368	RNASE1	intron_14_21270478_21270956	ENSG00000129538.14	-0.627148
intron_19_52406643_52408226	0.569647	Colon_Sigmoid	0.97437	ZNF528	intron_19_52909896_52911479	ENSG00000167555.14	-0.568571
intron_19_54421388_54422190	0.584758	smultixcan	0.974373	TTYH1	intron_19_54932562_54933364	ENSG00000167614.14	-0.546448
intron_1_161154120_161156950	0.584744	smultixcan	0.974373	UFC1	intron_1_161123910_161126740	ENSG00000143222.12	-0.546468
intron_20_63931022_63931465	0.584758	smultixcan	0.974373	DNAJC5	intron_20_62562375_62562818	ENSG00000101152.12	-0.303582
intron_12_51198686_51204173	0.577259	Breast_Mammary_Tissue	0.974375	POU6F1	intron_12_51592469_51597956	ENSG00000184271.18	0.557394
intron_12_51198775_51199747	0.577259	Breast_Mammary_Tissue	0.974375	POU6F1	intron_12_51592558_51593530	ENSG00000184271.18	0.557394
intron_1_26546983_26547189	0.57727	Breast_Mammary_Tissue	0.974375	RPS6KA1	intron_1_26873474_26873680	ENSG00000117676.14	-0.557377
intron_3_17068065_17089733	0.577243	Breast_Mammary_Tissue	0.974375	PLCL2	intron_3_17109557_17131225	ENSG00000154822.18	0.557416
intron_15_84657348_84657996	0.546943	Spleen	0.974375	NMB	intron_15_85200579_85201227	ENSG00000197696.10	-0.602348
intron_9_128423263_128424138	0.495883	Esophagus_Gastroesophageal_Junction	0.974376	CERCAM	intron_9_131185542_131186417	ENSG00000167123.20	0.680982
intron_12_121228866_121228963	0.559969	Vagina	0.974376	P2RX4	intron_12_121666669_121666766	ENSG00000135124.16	-0.582888
intron_12_121229099_121232414	0.559969	Vagina	0.974376	P2RX4	intron_12_121666902_121670217	ENSG00000135124.16	0.582888
intron_16_67181697_67183262	0.559902	Vagina	0.974376	MATCAP1	intron_16_67215600_67217165	ENSG00000196123.13	0.582988
intron_17_39662344_39662804	0.559859	Vagina	0.974376	STARD3	intron_17_37818597_37819057	ENSG00000131748.16	-0.583051
intron_2_74224995_74226957	0.561722	Ovary	0.974376	SLC4A5	intron_2_74452122_74454084	ENSG00000188687.18	0.580286
intron_12_6600356_6600534	0.586472	Brain_Cortex	0.974377	CHD4	intron_12_6709522_6709700	ENSG00000111642.16	0.543956
intron_15_48851248_48855953	0.586538	Brain_Cortex	0.974377	SHC4	intron_15_49143445_49148150	ENSG00000185634.12	0.54386
intron_2_241651335_241651884	0.586549	Brain_Cortex	0.974377	ATG4B	intron_2_242590750_242591299	ENSG00000168397.17	-0.543844
intron_4_6054148_6054748	0.586594	Brain_Cortex	0.974377	JAKMIP1	intron_4_6055875_6056475	ENSG00000152969.21	0.543779
intron_7_117728267_117734913	0.586614	Brain_Cortex	0.974377	CTTNBP2	intron_7_117368321_117374967	ENSG00000077063.11	0.54375
intron_9_99960032_99960105	0.586614	Brain_Cortex	0.974377	STX17	intron_9_102722314_102722387	ENSG00000136874.11	-0.54375
intron_22_50577034_50577324	0.560073	Vagina	0.974377	CHKB-CPT1B	intron_22_51015463_51015753	ENSG00000254413.8	-0.582734
intron_22_50577034_50577324	0.560073	Vagina	0.974377	CPT1B	intron_22_51015463_51015753	ENSG00000205560.13	-0.582734
intron_22_50577034_50577356	0.560073	Vagina	0.974377	CPT1B	intron_22_51015463_51015785	ENSG00000205560.13	0.582734
intron_3_196403019_196407246	0.560013	Vagina	0.974377	UBXN7	intron_3_196129890_196134117	ENSG00000163960.12	0.582822
intron_11_101992842_101997599	0.497244	Brain_Amygdala	0.974378	CEP126	intron_11_101863573_101868330	ENSG00000110318.15	0.678832
intron_17_281854_319420	0.496982	Brain_Amygdala	0.974378	RPH3AL	intron_17_131645_169211	ENSG00000181031.16	0.679245
intron_17_38463382_38466167	0.497409	Brain_Amygdala	0.974378	ARHGAP23	intron_17_36619623_36622408	ENSG00000275832.5	-0.678571
intron_17_75110606_75114169	0.497225	Brain_Amygdala	0.974378	ARMC7	intron_17_73106701_73110264	ENSG00000125449.7	0.678863
intron_17_81824554_81826380	0.496829	Brain_Amygdala	0.974378	MCRIP1	intron_17_79782430_79784256	ENSG00000225663.8	0.679488
intron_17_81824554_81833238	0.496829	Brain_Amygdala	0.974378	MCRIP1	intron_17_79782430_79791114	ENSG00000225663.8	-0.679488
intron_1_37880194_37882807	0.497244	Brain_Amygdala	0.974378	INPP5B	intron_1_38345866_38348479	ENSG00000204084.13	-0.678832
intron_22_23958701_23960294	0.497409	Brain_Amygdala	0.974378	GSTT2B	intron_22_24300888_24302481	ENSG00000133433.11	-0.678571
intron_22_23960381_23961020	0.497409	Brain_Amygdala	0.974378	GSTT2B	intron_22_24302568_24303207	ENSG00000133433.11	-0.678571
intron_2_222900780_222908733	0.496701	Brain_Amygdala	0.974378	ACSL3	intron_2_223765498_223773451	ENSG00000123983.15	-0.67969
intron_6_35054165_35060147	0.497409	Brain_Amygdala	0.974378	ANKS1A	intron_6_35021942_35027924	ENSG00000064999.16	-0.678571
intron_7_140351969_140352062	0.497267	Brain_Amygdala	0.974378	SLC37A3	intron_7_140051769_140051862	ENSG00000157800.18	-0.678796
intron_7_26399021_26493795	0.497244	Brain_Amygdala	0.974378	LINC02981	intron_7_26438641_26533415	ENSG00000214870.11	-0.678832
intron_7_711527_727210	0.497244	Brain_Amygdala	0.974378	PRKAR1B	intron_7_751164_766847	ENSG00000188191.16	-0.678832
intron_1_36137322_36137796	0.553112	Stomach	0.974378	TRAPPC3	intron_1_36602923_36603397	ENSG00000054116.12	0.593103
intron_5_109789527_109817273	0.485343	Brain_Caudate_basal_ganglia	0.974381	MAN2A1	intron_5_109125228_109152974	ENSG00000112893.10	0.697735
intron_11_67396021_67396111	0.560314	Adrenal_Gland	0.974382	RAD9A	intron_11_67163492_67163582	ENSG00000172613.8	0.582375
intron_17_37021014_37031614	0.560285	Adrenal_Gland	0.974382	AATF	intron_17_35378313_35388911	ENSG00000275700.6	0.582418
intron_10_98407997_98410939	0.561522	Adrenal_Gland	0.974382	PYROXD2	intron_10_100167754_100170696	ENSG00000119943.13	0.580582
intron_11_67999305_67999519	0.560974	Adrenal_Gland	0.974382	UNC93B1	intron_11_67766775_67766989	ENSG00000110057.9	-0.581395
intron_11_8911671_8912453	0.561104	Adrenal_Gland	0.974382	AKIP1	intron_11_8933218_8934000	ENSG00000166452.12	0.581203
intron_11_8911671_8914826	0.561104	Adrenal_Gland	0.974382	AKIP1	intron_11_8933218_8936373	ENSG00000166452.12	-0.581203
intron_11_8912533_8914826	0.561104	Adrenal_Gland	0.974382	AKIP1	intron_11_8934080_8936373	ENSG00000166452.12	0.581203
intron_13_41262331_41263485	0.561632	Adrenal_Gland	0.974382	MTRF1	intron_13_41836467_41837621	ENSG00000120662.16	-0.58042
intron_15_41502859_41502963	0.561375	Adrenal_Gland	0.974382	ITPKA	intron_15_41795057_41795161	ENSG00000137825.11	-0.5808
intron_15_44536358_44536801	0.560379	Adrenal_Gland	0.974382	EIF3J-DT	intron_15_44828556_44828999	ENSG00000179523.7	0.582278
intron_16_22420594_22426213	0.561017	Adrenal_Gland	0.974382	RRN3P3	intron_16_22431915_22437534	ENSG00000290865.1	-0.581331
intron_17_17247151_17247480	0.560689	Adrenal_Gland	0.974382	COPS3	intron_17_17150465_17150794	ENSG00000141030.13	0.581818
intron_17_17247560_17248926	0.560689	Adrenal_Gland	0.974382	COPS3	intron_17_17150874_17152240	ENSG00000141030.13	-0.581818
intron_19_45423381_45423823	0.561619	Adrenal_Gland	0.974382	ERCC1	intron_19_45926639_45927081	ENSG00000012061.16	-0.580438
intron_1_226870649_226875365	0.561519	Adrenal_Gland	0.974382	PSEN2	intron_1_227058350_227063066	ENSG00000143801.18	0.580587
intron_1_33334292_33354401	0.560863	Adrenal_Gland	0.974382	PHC2	intron_1_33799893_33820002	ENSG00000134686.21	-0.58156
intron_21_33252830_33260597	0.561632	Adrenal_Gland	0.974382	ENSG00000249624	intron_21_34625135_34632902	ENSG00000249624.10	0.58042
intron_21_33252830_33260597	0.561632	Adrenal_Gland	0.974382	IFNAR2	intron_21_34625135_34632902	ENSG00000159110.22	0.58042
intron_2_143952843_143957195	0.560722	Adrenal_Gland	0.974382	GTDC1	intron_2_144710410_144714762	ENSG00000121964.15	0.581769
intron_3_33811191_33812072	0.560689	Adrenal_Gland	0.974382	PDCD6IP	intron_3_33852683_33853564	ENSG00000170248.15	0.581818
intron_3_43033553_43053521	0.56132	Adrenal_Gland	0.974382	GASK1A	intron_3_43075045_43095013	ENSG00000144649.10	0.580882
intron_3_46863396_46866390	0.561051	Adrenal_Gland	0.974382	MYL3	intron_3_46904886_46907880	ENSG00000160808.11	-0.581281
intron_3_46863396_46866508	0.561051	Adrenal_Gland	0.974382	MYL3	intron_3_46904886_46907998	ENSG00000160808.11	0.581281
intron_5_140281533_140300416	0.56132	Adrenal_Gland	0.974382	PFDN1	intron_5_139661118_139680001	ENSG00000113068.10	0.580882
intron_6_148487715_148514324	0.56148	Adrenal_Gland	0.974382	SASH1	intron_6_148808851_148835460	ENSG00000111961.19	0.580645
intron_6_169662424_169664166	0.56047	Adrenal_Gland	0.974382	WDR27	intron_6_170062520_170064262	ENSG00000184465.16	-0.582143
intron_6_36211560_36213860	0.56047	Adrenal_Gland	0.974382	BRPF3	intron_6_36179337_36181637	ENSG00000096070.19	0.582143
intron_6_54230917_54257308	0.560416	Adrenal_Gland	0.974382	MLIP	intron_6_54095715_54122106	ENSG00000146147.15	0.582224
intron_7_100604217_100605091	0.560768	Adrenal_Gland	0.974382	PCOLCE	intron_7_100201840_100202714	ENSG00000106333.13	-0.581701
intron_7_100604502_100605091	0.560768	Adrenal_Gland	0.974382	PCOLCE	intron_7_100202125_100202714	ENSG00000106333.13	0.581701
intron_7_142862133_142862756	0.560506	Adrenal_Gland	0.974382	EPHB6	intron_7_142559891_142560514	ENSG00000106123.12	-0.58209
intron_7_142863327_142863631	0.56132	Adrenal_Gland	0.974382	EPHB6	intron_7_142561085_142561389	ENSG00000106123.12	-0.580882
intron_8_38428435_38429682	0.561349	Adrenal_Gland	0.974382	FGFR1	intron_8_38285953_38287200	ENSG00000077782.23	-0.580838
intron_8_61619019_61633683	0.561481	Adrenal_Gland	0.974382	ASPH	intron_8_62531578_62546242	ENSG00000198363.18	-0.580642
intron_9_100252438_100252907	0.56155	Adrenal_Gland	0.974382	INVS	intron_9_103014720_103015189	ENSG00000119509.13	-0.58054
intron_10_123037847_123040466	0.480982	Heart_Atrial_Appendage	0.974385	ACADSB	intron_10_124797363_124799982	ENSG00000196177.13	0.704724
intron_19_20553835_20565638	0.48102	Heart_Atrial_Appendage	0.974385	ZNF737	intron_19_20736641_20748444	ENSG00000237440.9	0.704663
intron_4_1740002_1740826	0.481033	Heart_Atrial_Appendage	0.974385	TACC3	intron_4_1741729_1742553	ENSG00000013810.21	0.704641
intron_7_2919612_2922289	0.540481	Cells_EBV-transformed_lymphocytes	0.974385	CARD11	intron_7_2959246_2961923	ENSG00000198286.11	-0.612085
intron_7_2919612_2922634	0.540481	Cells_EBV-transformed_lymphocytes	0.974385	CARD11	intron_7_2959246_2962268	ENSG00000198286.11	0.612085
intron_19_15181801_15184295	0.623607	Brain_Cerebellum	0.974388	NOTCH3	intron_19_15292612_15295106	ENSG00000074181.9	0.490745
intron_19_58274853_58278523	0.623641	Brain_Cerebellum	0.974388	ZNF8-DT	intron_19_58786219_58789889	ENSG00000268516.4	0.490696
intron_3_187726898_187728360	0.62361	Brain_Cerebellum	0.974388	BCL6	intron_3_187444686_187446148	ENSG00000113916.18	0.490741
intron_4_154536744_154537286	0.623651	Brain_Cerebellum	0.974388	PLRG1	intron_4_155457896_155458438	ENSG00000171566.12	0.490683
intron_5_140694054_140694185	0.62361	Brain_Cerebellum	0.974388	HARS2	intron_5_140073639_140073770	ENSG00000112855.17	0.490741
intron_1_22491533_22501492	0.57822	Testis	0.97439	ZBTB40	intron_1_22818026_22827985	ENSG00000184677.18	-0.555987
intron_11_93759858_93761515	0.590258	Brain_Nucleus_accumbens_basal_ganglia	0.974392	C11orf54	intron_11_93493024_93494681	ENSG00000182919.15	-0.538462
intron_12_47787809_47788045	0.590316	Brain_Nucleus_accumbens_basal_ganglia	0.974392	HDAC7	intron_12_48181592_48181828	ENSG00000061273.18	-0.538378
intron_9_129822846_129823908	0.590317	Brain_Nucleus_accumbens_basal_ganglia	0.974392	TOR1A	intron_9_132585125_132586187	ENSG00000136827.12	0.538377
intron_11_1030335_1030573	0.584797	smultixcan	0.974393	MUC6	intron_11_1030335_1030573	ENSG00000184956.16	-0.546392
intron_11_126273454_126274931	0.584783	smultixcan	0.974393	FOXRED1	intron_11_126143349_126144826	ENSG00000110074.12	-0.850236
intron_4_186152045_186153645	0.584803	smultixcan	0.974393	FAM149A	intron_4_187073199_187074799	ENSG00000109794.14	0.321244
intron_10_118595250_118595516	0.585356	smultixcan	0.974396	PRLHR	intron_10_120354762_120355028	ENSG00000119973.6	0.545579
intron_10_14945189_14947525	0.585229	smultixcan	0.974396	DCLRE1C	intron_10_14987188_14989524	ENSG00000152457.19	-0.825203
intron_10_61681312_61686041	0.585235	smultixcan	0.974396	CABCOCO1	intron_10_63441070_63445799	ENSG00000183346.9	-0.446526
intron_10_79610982_79611579	0.584884	smultixcan	0.974396	SFTPA1	intron_10_81370738_81371335	ENSG00000122852.15	-0.546265
intron_10_79610982_79611582	0.585103	smultixcan	0.974396	SFTPA1	intron_10_81370738_81371338	ENSG00000122852.15	-0.545946
intron_11_126256852_126261428	0.585023	smultixcan	0.974396	FAM118B	intron_11_126126747_126131323	ENSG00000197798.9	5.55112e-17
intron_11_18090290_18090434	0.585437	smultixcan	0.974396	SAAL1	intron_11_18111837_18111981	ENSG00000166788.10	-0.969829
intron_11_6319564_6320093	0.585155	smultixcan	0.974396	CAVIN3	intron_11_6340794_6341323	ENSG00000170955.10	0.149917
intron_11_6600775_6603404	0.584978	smultixcan	0.974396	RRP8	intron_11_6622005_6624634	ENSG00000132275.11	-1.03228
intron_11_70124414_70126061	0.584916	smultixcan	0.974396	ANO1	intron_11_69970520_69972167	ENSG00000131620.18	0.546219
intron_12_108544532_108545139	0.585189	smultixcan	0.974396	SART3	intron_12_108938308_108938915	ENSG00000075856.12	-0.849536
intron_12_53006496_53016473	0.585441	smultixcan	0.974396	EIF4B	intron_12_53400280_53410257	ENSG00000063046.18	-0.461538
intron_14_100102379_100123539	0.585244	smultixcan	0.974396	EVL	intron_14_100568716_100589876	ENSG00000196405.13	-0.454784
intron_15_30834491_30834928	0.585348	smultixcan	0.974396	HERC2P10	intron_15_31126694_31127131	ENSG00000259845.1	-0.54559
intron_16_25175034_25178001	0.584839	smultixcan	0.974396	LCMT1	intron_16_25186355_25189322	ENSG00000205629.12	0.185495
intron_16_53500329_53504329	0.585036	smultixcan	0.974396	AKTIP	intron_16_53534241_53538241	ENSG00000166971.17	-0.545706
intron_16_57570535_57574815	0.585441	smultixcan	0.974396	ADGRG5	intron_16_57604447_57608727	ENSG00000159618.16	0.545455
intron_16_84595_86668	0.585189	smultixcan	0.974396	NPRL3	intron_16_134594_136667	ENSG00000103148.17	0.364243
intron_17_45024724_45030092	0.584933	smultixcan	0.974396	DCAKD	intron_17_43102092_43107460	ENSG00000172992.13	0.114132
intron_17_5121750_5124566	0.585217	smultixcan	0.974396	USP6	intron_17_5025045_5027861	ENSG00000129204.17	0.545781
intron_17_5542027_5553386	0.584842	smultixcan	0.974396	NLRP1	intron_17_5445347_5456706	ENSG00000091592.17	-0.546326
intron_17_82480544_82481082	0.585058	smultixcan	0.974396	NARF	intron_17_80438420_80438958	ENSG00000141562.19	0.0282027
intron_19_21933237_21974729	0.585122	smultixcan	0.974396	ZNF208	intron_19_22116039_22157531	ENSG00000160321.16	-0.212555
intron_19_35000486_35009119	0.585236	smultixcan	0.974396	GRAMD1A	intron_19_35491390_35500023	ENSG00000089351.15	0.748456
intron_19_37156355_37165595	0.585362	smultixcan	0.974396	ZNF585A	intron_19_37647257_37656497	ENSG00000196967.11	-0.464647
intron_19_45354851_45357270	0.585441	smultixcan	0.974396	ERCC2	intron_19_45858109_45860528	ENSG00000104884.17	-0.545455
intron_19_5905081_5908824	0.584983	smultixcan	0.974396	VMAC	intron_19_5905092_5908835	ENSG00000187650.4	-0.88346
intron_1_100139711_100140182	0.585139	smultixcan	0.974396	TRMT13	intron_1_100605267_100605738	ENSG00000122435.11	-0.545894
intron_1_11960767_11963532	0.585444	smultixcan	0.974396	PLOD1	intron_1_12020824_12023589	ENSG00000083444.17	-0.512853
intron_1_1319524_1320456	0.585194	smultixcan	0.974396	INTS11	intron_1_1254904_1255836	ENSG00000127054.22	-0.545814
intron_1_155319688_155319794	0.585212	smultixcan	0.974396	FDPS	intron_1_155289479_155289585	ENSG00000160752.15	0.155939
intron_1_207609688_207611677	0.584862	smultixcan	0.974396	CR1	intron_1_207783033_207785022	ENSG00000203710.12	-0.546296
intron_1_212812328_212815013	0.584838	smultixcan	0.974396	TATDN3	intron_1_212985670_212988355	ENSG00000203705.11	0.546332
intron_1_23439230_23441102	0.584917	smultixcan	0.974396	ASAP3	intron_1_23765723_23767595	ENSG00000088280.20	0.013543
intron_1_25823323_25823644	0.585333	smultixcan	0.974396	MTFR1L	intron_1_26149814_26150135	ENSG00000117640.18	0.621391
intron_22_30581644_30584365	0.58518	smultixcan	0.974396	PES1	intron_22_30977631_30980352	ENSG00000100029.18	-0.283833
intron_2_101413071_101417534	0.584979	smultixcan	0.974396	RFX8	intron_2_102029533_102033996	ENSG00000196460.14	0.546126
intron_2_171061156_171081640	0.585441	smultixcan	0.974396	TLK1	intron_2_171917666_171938150	ENSG00000198586.14	-0.545455
intron_2_172990925_172996466	0.584865	smultixcan	0.974396	RAPGEF4	intron_2_173855653_173861194	ENSG00000091428.18	0.530541
intron_2_201393046_201394798	0.585441	smultixcan	0.974396	TRAK2	intron_2_202257769_202259521	ENSG00000115993.13	0.347107
intron_2_201407597_201420417	0.585441	smultixcan	0.974396	TRAK2	intron_2_202272320_202285140	ENSG00000115993.13	5.55112e-17
intron_3_194768852_194772156	0.585441	smultixcan	0.974396	LINC01968	intron_3_194489581_194492885	ENSG00000237222.4	0.545455
intron_3_39098893_39099353	0.585353	smultixcan	0.974396	GORASP1	intron_3_39140384_39140844	ENSG00000114745.15	-0.707291
intron_3_4831018_4831276	0.58503	smultixcan	0.974396	ENSG00000235978	intron_3_4872702_4872960	ENSG00000235978.8	0.546053
intron_3_55073859_55074114	0.585441	smultixcan	0.974396	CACNA2D3	intron_3_55107886_55108141	ENSG00000157445.15	-0.545455
intron_4_123396932_123397611	0.585401	smultixcan	0.974396	SPRY1	intron_4_124318087_124318766	ENSG00000164056.11	0.513889
intron_4_55482828_55486393	0.58503	smultixcan	0.974396	CLOCK	intron_4_56348995_56352560	ENSG00000134852.15	0.136513
intron_6_129393255_129401224	0.585441	smultixcan	0.974396	LAMA2	intron_6_129714400_129722369	ENSG00000196569.14	-0.545455
intron_6_159748369_159753460	0.585011	smultixcan	0.974396	WTAP	intron_6_160169401_160174492	ENSG00000146457.16	0.546079
intron_8_143986438_144012530	0.584998	smultixcan	0.974396	PARP10	intron_8_145060606_145086698	ENSG00000178685.14	-0.546099
intron_8_143990311_143991200	0.584998	smultixcan	0.974396	GRINA	intron_8_145064479_145065368	ENSG00000178719.17	0.546099
intron_9_134155373_134155693	0.585298	smultixcan	0.974396	WDR5	intron_9_137020495_137020815	ENSG00000196363.10	0.417271
intron_9_20819900_20820324	0.585139	smultixcan	0.974396	FOCAD	intron_9_20819899_20820323	ENSG00000188352.13	5.55112e-17
intron_7_44841012_44843277	0.604777	Adipose_Subcutaneous	0.974397	H2AZ2	intron_7_44880611_44882876	ENSG00000105968.19	-0.517544
intron_5_6652008_6656078	0.569801	Pituitary	0.974398	SRD5A1	intron_5_6652121_6656191	ENSG00000145545.12	-0.568345
intron_10_101601336_101609367	0.497542	Brain_Amygdala	0.974398	DPCD	intron_10_103361093_103369124	ENSG00000166171.13	-0.678363
intron_10_101831167_101843496	0.497865	Brain_Amygdala	0.974398	KCNIP2	intron_10_103590924_103603253	ENSG00000120049.20	-0.677852
intron_11_116863818_116870331	0.498028	Brain_Amygdala	0.974398	SIK3	intron_11_116734534_116741047	ENSG00000160584.17	-0.677596
intron_11_12249246_12255643	0.498602	Brain_Amygdala	0.974398	MICAL2	intron_11_12270793_12277190	ENSG00000133816.19	-0.676692
intron_12_106978771_106980621	0.499005	Brain_Amygdala	0.974398	MTERF2	intron_12_107372549_107374399	ENSG00000120832.10	-0.676056
intron_12_133130754_133130837	0.498876	Brain_Amygdala	0.974398	ZNF10	intron_12_133707340_133707423	ENSG00000256223.6	0.676259
intron_12_94971620_95002739	0.498057	Brain_Amygdala	0.974398	NDUFA12	intron_12_95365396_95396515	ENSG00000184752.14	-0.67755
intron_13_20631102_20638332	0.497845	Brain_Amygdala	0.974398	IFT88	intron_13_21205241_21212471	ENSG00000032742.18	0.677885
intron_15_101178980_101235082	0.498233	Brain_Amygdala	0.974398	CHSY1	intron_15_101719185_101775287	ENSG00000131873.7	-0.677273
intron_15_101686062_101701086	0.497865	Brain_Amygdala	0.974398	TARS3	intron_15_102226265_102241289	ENSG00000185418.16	0.677852
intron_15_43185879_43189199	0.499207	Brain_Amygdala	0.974398	CCNDBP1	intron_15_43478077_43481397	ENSG00000166946.14	-0.675738
intron_16_727614_728116	0.49772	Brain_Amygdala	0.974398	HAGHL	intron_16_777614_778116	ENSG00000103253.19	-0.678082
intron_16_728029_728116	0.49772	Brain_Amygdala	0.974398	HAGHL	intron_16_778029_778116	ENSG00000103253.19	-0.678082
intron_16_89701233_89701491	0.499297	Brain_Amygdala	0.974398	SPATA2L	intron_16_89767641_89767899	ENSG00000158792.16	-0.675596
intron_16_89701233_89701628	0.499297	Brain_Amygdala	0.974398	SPATA2L	intron_16_89767641_89768036	ENSG00000158792.16	0.675596
intron_17_47945612_47945861	0.498573	Brain_Amygdala	0.974398	PNPO	intron_17_46022978_46023227	ENSG00000108439.11	-0.676737
intron_17_47945989_47946323	0.498573	Brain_Amygdala	0.974398	PNPO	intron_17_46023355_46023689	ENSG00000108439.11	0.676737
intron_17_82036448_82036544	0.498097	Brain_Amygdala	0.974398	DCXR	intron_17_79994324_79994420	ENSG00000169738.8	0.677487
intron_19_15184450_15184906	0.498458	Brain_Amygdala	0.974398	NOTCH3	intron_19_15295261_15295717	ENSG00000074181.9	0.676917
intron_19_18137361_18139015	0.49814	Brain_Amygdala	0.974398	MAST3	intron_19_18248171_18249825	ENSG00000099308.13	-0.677419
intron_19_1979093_1979163	0.49867	Brain_Amygdala	0.974398	CSNK1G2	intron_19_1979092_1979162	ENSG00000133275.16	0.676584
intron_1_201997554_201999902	0.497644	Brain_Amygdala	0.974398	RNPEP	intron_1_201966682_201969030	ENSG00000176393.11	0.678201
intron_1_3891057_3892883	0.498568	Brain_Amygdala	0.974398	C1orf174	intron_1_3807621_3809447	ENSG00000198912.12	0.676745
intron_20_18588115_18593731	0.499247	Brain_Amygdala	0.974398	DTD1	intron_20_18568759_18574375	ENSG00000125821.13	0.675676
intron_3_126180544_126208326	0.499055	Brain_Amygdala	0.974398	ALDH1L1-AS2	intron_3_125899387_125927169	ENSG00000246022.4	0.675978
intron_3_67375859_67400731	0.497969	Brain_Amygdala	0.974398	SUCLG2	intron_3_67426283_67451155	ENSG00000172340.15	-0.677689
intron_4_119512970_119519489	0.498966	Brain_Amygdala	0.974398	ENSG00000291203	intron_4_120434125_120440644	ENSG00000291203.1	0.676117
intron_4_82448021_82451043	0.498906	Brain_Amygdala	0.974398	ENOPH1	intron_4_83369174_83372196	ENSG00000145293.17	0.676211
intron_5_139478508_139480790	0.499067	Brain_Amygdala	0.974398	STING1	intron_5_138858093_138860375	ENSG00000184584.14	-0.675958
intron_5_81972306_81976193	0.497509	Brain_Amygdala	0.974398	ATG10	intron_5_81268125_81272012	ENSG00000152348.16	0.678414
intron_6_36963612_36963823	0.498611	Brain_Amygdala	0.974398	PI16	intron_6_36931388_36931599	ENSG00000164530.15	0.676677
intron_7_107613432_107613654	0.498192	Brain_Amygdala	0.974398	BCAP29	intron_7_107253877_107254099	ENSG00000075790.12	0.677337
intron_7_107613432_107613654	0.498192	Brain_Amygdala	0.974398	DUS4L-BCAP29	intron_7_107253877_107254099	ENSG00000288558.3	0.677337
intron_7_42935136_42937164	0.499249	Brain_Amygdala	0.974398	MRPL32	intron_7_42974735_42976763	ENSG00000106591.4	0.675672
intron_1_204132256_204134515	0.471525	Artery_Aorta	0.974402	ETNK2	intron_1_204101384_204103643	ENSG00000143845.15	0.72
intron_7_6735389_6737076	0.471525	Artery_Aorta	0.974402	ENSG00000290835	intron_7_6775020_6776707	ENSG00000290835.1	0.72
intron_7_6735389_6737076	0.471525	Artery_Aorta	0.974402	PMS2CL	intron_7_6775020_6776707	ENSG00000187953.11	0.72
intron_1_23438834_23439161	0.585457	smultixcan	0.974404	ASAP3	intron_1_23765327_23765654	ENSG00000088280.20	-0.0124241
intron_16_20625522_20627256	0.560153	Vagina	0.974405	ACSM1	intron_16_20636844_20638578	ENSG00000166743.10	-0.582614
intron_1_222837066_222837219	0.560157	Vagina	0.974405	DISP1	intron_1_223010408_223010561	ENSG00000154309.9	-0.582609
intron_11_644654_653962	0.578249	Testis	0.974406	DEAF1	intron_11_644654_653962	ENSG00000177030.19	0.555944
intron_1_205381856_205384288	0.578265	Testis	0.974406	LEMD1	intron_1_205350984_205353416	ENSG00000186007.10	-0.555921
intron_5_69255528_69258043	0.546993	Spleen	0.974408	CDK7	intron_5_68551355_68553870	ENSG00000134058.12	0.602273
intron_9_135933515_135938222	0.547026	Spleen	0.974413	UBAC1	intron_9_138825361_138830068	ENSG00000130560.9	-0.602222
intron_14_32077435_32090502	0.569687	Brain_Spinal_cord_cervical_c-1	0.974415	ARHGAP5	intron_14_32546641_32559708	ENSG00000100852.14	0.568513
intron_1_37868614_37872930	0.5697	Brain_Spinal_cord_cervical_c-1	0.974415	INPP5B	intron_1_38334286_38338602	ENSG00000204084.13	0.568493
intron_1_65148552_65190710	0.569801	Brain_Spinal_cord_cervical_c-1	0.974415	AK4	intron_1_65614235_65656393	ENSG00000162433.15	-0.568345
intron_5_6652008_6656078	0.569801	Brain_Spinal_cord_cervical_c-1	0.974415	SRD5A1	intron_5_6652121_6656191	ENSG00000145545.12	0.568345
intron_11_93741728_93741963	0.604819	Adipose_Subcutaneous	0.974416	C11orf54	intron_11_93474894_93475129	ENSG00000182919.15	-0.517483
intron_12_131105865_131108724	0.604884	Adipose_Subcutaneous	0.974416	ADGRD1	intron_12_131590410_131593269	ENSG00000111452.13	0.51739
intron_19_49706413_49707518	0.604988	Adipose_Subcutaneous	0.974416	CPT1C	intron_19_50209670_50210775	ENSG00000169169.15	-0.517241
intron_19_49707623_49708723	0.604988	Adipose_Subcutaneous	0.974416	CPT1C	intron_19_50210880_50211980	ENSG00000169169.15	0.517241
intron_2_53729570_53750783	0.604988	Adipose_Subcutaneous	0.974416	ASB3	intron_2_53956707_53977920	ENSG00000115239.24	-0.517241
intron_12_21863054_21864439	0.470321	Uterus	0.974416	ABCC9	intron_12_22015988_22017373	ENSG00000069431.14	-0.721957
intron_18_57566581_57571392	0.470398	Uterus	0.974416	FECH	intron_18_55233813_55238624	ENSG00000066926.13	-0.721831
intron_1_13584100_13607173	0.470408	Uterus	0.974416	PDPN	intron_1_13910595_13933668	ENSG00000162493.17	0.721816
intron_9_126381171_126386562	0.47036	Uterus	0.974416	MVB12B	intron_9_129143450_129148841	ENSG00000196814.15	-0.721893
intron_16_285437_285506	0.501483	Pancreas	0.974416	PDIA2	intron_16_335437_335506	ENSG00000185615.16	0.672158
intron_9_133473250_133473980	0.540533	Cells_EBV-transformed_lymphocytes	0.974417	SLC2A6	intron_9_136338372_136339102	ENSG00000160326.14	0.612008
intron_11_14498985_14499609	0.587098	Brain_Cortex	0.974418	COPB1	intron_11_14520531_14521155	ENSG00000129083.13	-0.543046
intron_11_14498985_14499742	0.587098	Brain_Cortex	0.974418	COPB1	intron_11_14520531_14521288	ENSG00000129083.13	0.543046
intron_11_14510951_14513570	0.587098	Brain_Cortex	0.974418	ENSG00000256206	intron_11_14532497_14535116	ENSG00000256206.2	0.543046
intron_11_14510951_14513570	0.587098	Brain_Cortex	0.974418	PSMA1	intron_11_14532497_14535116	ENSG00000129084.18	0.543046
intron_15_44758854_44759640	0.587028	Brain_Cortex	0.974418	TRIM69	intron_15_45051052_45051838	ENSG00000185880.13	-0.543147
intron_17_5214209_5215147	0.586887	Brain_Cortex	0.974418	ZNF594-DT	intron_17_5117504_5118442	ENSG00000261879.9	-0.543353
intron_19_53115307_53115704	0.586801	Brain_Cortex	0.974418	ZNF415	intron_19_53618560_53618957	ENSG00000170954.12	0.543478
intron_19_53115332_53115704	0.586801	Brain_Cortex	0.974418	ZNF415	intron_19_53618585_53618957	ENSG00000170954.12	0.543478
intron_21_41451243_41452621	0.587098	Brain_Cortex	0.974418	MX1	intron_21_42823170_42824548	ENSG00000157601.15	0.543046
intron_3_16326876_16357932	0.586724	Brain_Cortex	0.974418	RFTN1	intron_3_16368383_16399439	ENSG00000131378.14	-0.54359
intron_16_67940478_67940737	0.509254	Brain_Frontal_Cortex_BA9	0.97442	LCAT	intron_16_67974381_67974640	ENSG00000213398.8	-0.66
intron_16_67940478_67942363	0.509254	Brain_Frontal_Cortex_BA9	0.97442	LCAT	intron_16_67974381_67976266	ENSG00000213398.8	0.66
intron_10_125133612_125160319	0.623733	Brain_Cerebellum	0.974423	CTBP2	intron_10_126822181_126848888	ENSG00000175029.17	0.490566
intron_10_26759238_26765218	0.623733	Brain_Cerebellum	0.974423	ABI1	intron_10_27048167_27054147	ENSG00000136754.18	0.490566
intron_15_49615243_49620631	0.578305	Testis	0.974424	FAM227B	intron_15_49907440_49912828	ENSG00000166262.16	-0.555863
intron_17_68515119_68515394	0.578505	Testis	0.974424	PRKAR1A	intron_17_66511260_66511535	ENSG00000108946.16	-0.55557
intron_22_19961289_19962527	0.578515	Testis	0.974424	COMT	intron_22_19948812_19950050	ENSG00000093010.15	0.555556
intron_4_102690771_102714438	0.578515	Testis	0.974424	MANBA	intron_4_103611928_103635595	ENSG00000109323.11	0.555556
intron_5_176355749_176359811	0.578515	Testis	0.974424	KIAA1191	intron_5_175782752_175786814	ENSG00000122203.15	-0.555556
intron_5_96814310_96873286	0.578515	Testis	0.974424	ENSG00000247121	intron_5_96150013_96208989	ENSG00000247121.8	-0.555556
intron_7_47866614_47873899	0.578515	Testis	0.974424	PKD1L1	intron_7_47906212_47913497	ENSG00000158683.10	0.555556
intron_7_48089418_48090188	0.578525	Testis	0.974424	UPP1	intron_7_48129015_48129785	ENSG00000183696.14	0.55554
intron_7_48089418_48090250	0.578525	Testis	0.974424	UPP1	intron_7_48129015_48129847	ENSG00000183696.14	-0.55554
intron_9_95080780_95082575	0.578525	Testis	0.974424	AOPEP	intron_9_97843062_97844857	ENSG00000148120.18	-0.55554
intron_1_16986358_16986463	0.642633	Brain_Cerebellar_Hemisphere	0.974425	ATP13A2	intron_1_17312853_17312958	ENSG00000159363.19	0.464021
intron_12_88035738_88040148	0.577367	Breast_Mammary_Tissue	0.974428	C12orf29	intron_12_88429515_88433925	ENSG00000133641.18	0.557235
intron_15_43398179_43399112	0.577414	Breast_Mammary_Tissue	0.974428	TUBGCP4	intron_15_43690377_43691310	ENSG00000137822.13	0.557166
intron_18_675402_677345	0.577465	Breast_Mammary_Tissue	0.974428	ENOSF1	intron_18_675402_677345	ENSG00000132199.20	-0.557091
intron_20_50276390_50277491	0.577459	Breast_Mammary_Tissue	0.974428	PELATON	intron_20_48892927_48894028	ENSG00000224397.9	-0.5571
intron_2_130356200_130358867	0.577474	Breast_Mammary_Tissue	0.974428	PTPN18	intron_2_131113773_131116440	ENSG00000072135.13	0.557078
intron_8_51827361_51831444	0.57743	Breast_Mammary_Tissue	0.974428	PCMTD1	intron_8_52739921_52744004	ENSG00000168300.14	0.557143
intron_3_197871462_197875698	0.587139	Brain_Cortex	0.974428	LRCH3	intron_3_197598333_197602569	ENSG00000186001.14	-0.542986
intron_12_53045186_53045600	0.509449	Brain_Frontal_Cortex_BA9	0.974432	TNS2-AS1	intron_12_53438970_53439384	ENSG00000257337.9	-0.659695
intron_2_208165815_208170945	0.509388	Brain_Frontal_Cortex_BA9	0.974432	C2orf80	intron_2_209030539_209035669	ENSG00000188674.11	0.659791
intron_2_95123826_95148885	0.509432	Brain_Frontal_Cortex_BA9	0.974432	ENSG00000289685	intron_2_95789571_95814630	ENSG00000289685.2	-0.659722
intron_2_95123826_95148885	0.509432	Brain_Frontal_Cortex_BA9	0.974432	ZNF514	intron_2_95789571_95814630	ENSG00000144026.14	-0.659722
intron_11_126356302_126406096	0.530684	Cells_Cultured_fibroblasts	0.974438	ST3GAL4	intron_11_126226197_126275991	ENSG00000110080.20	0.626962
intron_2_31249468_31260510	0.530722	Cells_Cultured_fibroblasts	0.974438	EHD3	intron_2_31472334_31483376	ENSG00000013016.16	0.626904
intron_7_154944620_154946360	0.530816	Cells_Cultured_fibroblasts	0.974438	PAXIP1-AS2	intron_7_154736330_154738070	ENSG00000214106.9	-0.626761
intron_7_154945125_154946360	0.530816	Cells_Cultured_fibroblasts	0.974438	PAXIP1-AS2	intron_7_154736835_154738070	ENSG00000214106.9	0.626761
intron_17_17271008_17276035	0.569912	Pituitary	0.974438	COPS3	intron_17_17174322_17179349	ENSG00000141030.13	0.568182
intron_8_19959380_19960901	0.569887	Pituitary	0.974438	LPL	intron_8_19816891_19818412	ENSG00000175445.17	-0.568218
intron_21_45277773_45278103	0.44557	Brain_Hypothalamus	0.974439	POFUT2	intron_21_46697688_46698018	ENSG00000186866.17	-0.762821
intron_1_17070216_17071406	0.575197	Brain_Substantia_nigra	0.974439	PADI2	intron_1_17396711_17397901	ENSG00000117115.13	-0.560414
intron_13_113501880_113503496	0.471574	Artery_Aorta	0.974441	TMCO3	intron_13_114156195_114157811	ENSG00000150403.18	-0.71992
intron_10_69005915_69007627	0.468674	Nerve_Tibial	0.974441	KIFBP	intron_10_70765671_70767383	ENSG00000198954.9	0.724638
intron_10_69007751_69008841	0.468674	Nerve_Tibial	0.974441	KIFBP	intron_10_70767507_70768597	ENSG00000198954.9	0.724638
intron_11_119193243_119193766	0.469091	Nerve_Tibial	0.974441	CCDC153	intron_11_119063953_119064476	ENSG00000248712.8	0.723959
intron_11_59795482_59797283	0.469066	Nerve_Tibial	0.974441	STX3	intron_11_59562955_59564756	ENSG00000166900.17	0.724
intron_11_59795482_59800855	0.469066	Nerve_Tibial	0.974441	STX3	intron_11_59562955_59568328	ENSG00000166900.17	-0.724
intron_12_124800242_124807761	0.468674	Nerve_Tibial	0.974441	SCARB1	intron_12_125284788_125292307	ENSG00000073060.17	-0.724638
intron_12_2960040_2994738	0.468981	Nerve_Tibial	0.974441	TEAD4	intron_12_3069206_3103904	ENSG00000197905.10	0.724138
intron_12_2960353_2994738	0.468981	Nerve_Tibial	0.974441	TEAD4	intron_12_3069519_3103904	ENSG00000197905.10	-0.724138
intron_12_48066965_48071667	0.469111	Nerve_Tibial	0.974441	SENP1	intron_12_48460748_48465450	ENSG00000079387.14	0.723926
intron_12_62389699_62389797	0.468981	Nerve_Tibial	0.974441	USP15	intron_12_62783479_62783577	ENSG00000135655.16	-0.724138
intron_15_76225929_76227713	0.468831	Nerve_Tibial	0.974441	ETFA	intron_15_76518270_76520054	ENSG00000140374.17	0.724382
intron_15_83164075_83207331	0.468761	Nerve_Tibial	0.974441	HDGFL3	intron_15_83832827_83876083	ENSG00000166503.9	0.724496
intron_17_1365058_1369709	0.468657	Nerve_Tibial	0.974441	YWHAE	intron_17_1268352_1273003	ENSG00000108953.17	-0.724665
intron_17_1365058_1400047	0.468657	Nerve_Tibial	0.974441	YWHAE	intron_17_1268352_1303341	ENSG00000108953.17	0.724665
intron_17_18234175_18234273	0.468845	Nerve_Tibial	0.974441	LLGL1	intron_17_18137489_18137587	ENSG00000131899.12	0.724359
intron_17_38498510_38500597	0.468894	Nerve_Tibial	0.974441	ARHGAP23	intron_17_36654752_36656839	ENSG00000275832.5	-0.72428
intron_19_8257077_8257879	0.468635	Nerve_Tibial	0.974441	CERS4	intron_19_8321961_8322763	ENSG00000090661.12	-0.724701
intron_1_205528168_205528999	0.468692	Nerve_Tibial	0.974441	CDK18	intron_1_205497296_205498127	ENSG00000117266.16	-0.724609
intron_1_26994630_26999847	0.469044	Nerve_Tibial	0.974441	TRNP1	intron_1_27321121_27326338	ENSG00000253368.4	-0.724036
intron_1_956013_956095	0.468784	Nerve_Tibial	0.974441	NOC2L	intron_1_891393_891475	ENSG00000188976.11	0.724458
intron_20_1463441_1464329	0.468372	Nerve_Tibial	0.974441	NSFL1C	intron_20_1444086_1444974	ENSG00000088833.18	-0.72513
intron_22_37182735_37185218	0.468452	Nerve_Tibial	0.974441	C1QTNF6	intron_22_37578775_37581258	ENSG00000133466.14	0.725
intron_22_38336706_38343867	0.468604	Nerve_Tibial	0.974441	ENSG00000291015	intron_22_38732711_38739872	ENSG00000291015.1	0.724752
intron_2_15190403_15218773	0.468728	Nerve_Tibial	0.974441	NBAS	intron_2_15330527_15358897	ENSG00000151779.14	0.724551
intron_2_33587320_33588335	0.46848	Nerve_Tibial	0.974441	FAM98A	intron_2_33812387_33813402	ENSG00000119812.20	0.724954
intron_2_33587320_33592080	0.46848	Nerve_Tibial	0.974441	FAM98A	intron_2_33812387_33817147	ENSG00000119812.20	-0.724954
intron_2_73828996_73830845	0.468803	Nerve_Tibial	0.974441	STAMBP	intron_2_74056123_74057972	ENSG00000124356.17	-0.724428
intron_2_73829510_73830845	0.468803	Nerve_Tibial	0.974441	STAMBP	intron_2_74056637_74057972	ENSG00000124356.17	0.724428
intron_2_85596649_85596822	0.468981	Nerve_Tibial	0.974441	RNF181	intron_2_85823772_85823945	ENSG00000168894.10	0.724138
intron_2_85596649_85596857	0.468981	Nerve_Tibial	0.974441	RNF181	intron_2_85823772_85823980	ENSG00000168894.10	0.724138
intron_2_9380808_9385245	0.468981	Nerve_Tibial	0.974441	ASAP2	intron_2_9520937_9525374	ENSG00000151693.11	0.724138
intron_7_139237097_139251956	0.468845	Nerve_Tibial	0.974441	UBN2	intron_7_138921843_138936702	ENSG00000157741.15	0.724359
intron_8_143438087_143440041	0.468674	Nerve_Tibial	0.974441	ZC3H3	intron_8_144520257_144522211	ENSG00000014164.7	-0.724638
intron_10_11852215_11866531	0.578954	Testis	0.974442	PROSER2	intron_10_11894214_11908530	ENSG00000148426.13	-0.554913
intron_10_870083_884447	0.578932	Testis	0.974442	LARP4B	intron_10_916023_930387	ENSG00000107929.16	0.554945
intron_11_117461596_117464942	0.579012	Testis	0.974442	DSCAML1	intron_11_117332312_117335658	ENSG00000177103.15	-0.554828
intron_16_67376872_67378589	0.578796	Testis	0.974442	LRRC36	intron_16_67410775_67412492	ENSG00000159708.18	0.555144
intron_17_55774859_55822761	0.579046	Testis	0.974442	PCTP	intron_17_53852220_53900122	ENSG00000141179.14	0.554779
intron_18_56105613_56137306	0.579035	Testis	0.974442	LINC01539	intron_18_53772844_53804537	ENSG00000267712.6	0.554795
intron_18_607099_617988	0.579035	Testis	0.974442	CLUL1	intron_18_607099_617988	ENSG00000079101.18	0.554795
intron_1_178033085_178034705	0.578978	Testis	0.974442	CRYZL2P	intron_1_178002220_178003840	ENSG00000242193.11	-0.554878
intron_2_131039032_131039372	0.578825	Testis	0.974442	ARHGEF4	intron_2_131796605_131796945	ENSG00000136002.20	-0.555102
intron_2_131039032_131040016	0.578825	Testis	0.974442	ARHGEF4	intron_2_131796605_131797589	ENSG00000136002.20	0.555102
intron_2_28298491_28327274	0.579069	Testis	0.974442	BABAM2	intron_2_28521358_28550141	ENSG00000158019.21	0.554745
intron_3_126024905_126026335	0.579069	Testis	0.974442	SLC41A3	intron_3_125743748_125745178	ENSG00000114544.17	0.554745
intron_3_126033678_126050898	0.579069	Testis	0.974442	SLC41A3	intron_3_125752521_125769741	ENSG00000114544.17	-0.554745
intron_5_151109846_151117127	0.579071	Testis	0.974442	ANXA6	intron_5_150489407_150496688	ENSG00000197043.15	0.554742
intron_5_95755761_95763508	0.579069	Testis	0.974442	RHOBTB3	intron_5_95091465_95099212	ENSG00000164292.13	-0.554745
intron_6_99435846_99437246	0.579005	Testis	0.974442	USP45	intron_6_99883722_99885122	ENSG00000123552.18	0.554839
intron_9_97441875_97460178	0.578686	Testis	0.974442	TDRD7	intron_9_100204157_100222460	ENSG00000196116.8	0.555305
intron_10_125794978_125796103	0.624806	Brain_Cerebellum	0.974442	UROS	intron_10_127483547_127484672	ENSG00000188690.15	0.489051
intron_10_125812288_125815034	0.624806	Brain_Cerebellum	0.974442	UROS	intron_10_127500857_127503603	ENSG00000188690.15	0.489051
intron_11_73653014_73655803	0.624506	Brain_Cerebellum	0.974442	PLEKHB1	intron_11_73364059_73366848	ENSG00000021300.14	0.489474
intron_11_73653014_73660753	0.624506	Brain_Cerebellum	0.974442	PLEKHB1	intron_11_73364059_73371798	ENSG00000021300.14	-0.489474
intron_14_73959553_73970010	0.624181	Brain_Cerebellum	0.974442	ENTPD5	intron_14_74426256_74436713	ENSG00000187097.13	-0.489933
intron_14_94079747_94081119	0.624716	Brain_Cerebellum	0.974442	DDX24	intron_14_94546093_94547465	ENSG00000089737.18	0.489177
intron_15_80072647_80120328	0.624379	Brain_Cerebellum	0.974442	ZFAND6	intron_15_80364989_80412670	ENSG00000086666.19	-0.489654
intron_16_47660819_47661719	0.624795	Brain_Cerebellum	0.974442	PHKB	intron_16_47694730_47695630	ENSG00000102893.18	0.489066
intron_16_8713865_8735699	0.624378	Brain_Cerebellum	0.974442	ABAT	intron_16_8807722_8829556	ENSG00000183044.12	-0.489655
intron_17_18858261_18865802	0.624184	Brain_Cerebellum	0.974442	PRPSAP2	intron_17_18761574_18769115	ENSG00000141127.15	-0.489929
intron_18_57559243_57562874	0.624806	Brain_Cerebellum	0.974442	FECH	intron_18_55226475_55230106	ENSG00000066926.13	-0.489051
intron_19_35022911_35023236	0.624694	Brain_Cerebellum	0.974442	GRAMD1A	intron_19_35513815_35514140	ENSG00000089351.15	0.489209
intron_1_35176471_35177319	0.624783	Brain_Cerebellum	0.974442	SFPQ	intron_1_35642072_35642920	ENSG00000116560.12	-0.489083
intron_1_35176474_35177319	0.624783	Brain_Cerebellum	0.974442	SFPQ	intron_1_35642075_35642920	ENSG00000116560.12	0.489083
intron_22_23856991_23857421	0.624615	Brain_Cerebellum	0.974442	SLC2A11	intron_22_24199178_24199608	ENSG00000133460.20	-0.48932
intron_2_32064246_32087492	0.624586	Brain_Cerebellum	0.974442	SPAST	intron_2_32289315_32312561	ENSG00000021574.14	-0.489362
intron_3_100341161_100346181	0.624378	Brain_Cerebellum	0.974442	NIT2	intron_3_100060005_100065025	ENSG00000114021.12	0.489655
intron_3_100348881_100352404	0.624378	Brain_Cerebellum	0.974442	NIT2	intron_3_100067725_100071248	ENSG00000114021.12	0.489655
intron_3_197820430_197826878	0.624026	Brain_Cerebellum	0.974442	LRCH3	intron_3_197547301_197553749	ENSG00000186001.14	0.490153
intron_3_39407082_39407621	0.624231	Brain_Cerebellum	0.974442	RPSA	intron_3_39448573_39449112	ENSG00000168028.15	0.489863
intron_3_56571302_56592970	0.62455	Brain_Cerebellum	0.974442	CCDC66	intron_3_56605330_56626998	ENSG00000180376.17	-0.489412
intron_3_56572428_56592970	0.62455	Brain_Cerebellum	0.974442	CCDC66	intron_3_56606456_56626998	ENSG00000180376.17	0.489412
intron_4_20713539_20727285	0.624694	Brain_Cerebellum	0.974442	PACRGL	intron_4_20715162_20728908	ENSG00000163138.19	0.489209
intron_4_2938792_2940302	0.624806	Brain_Cerebellum	0.974442	NOP14-AS1	intron_4_2940519_2942029	ENSG00000249673.9	0.489051
intron_4_70789592_70791225	0.623862	Brain_Cerebellum	0.974442	RUFY3	intron_4_71655309_71656942	ENSG00000018189.13	-0.490385
intron_5_172107073_172107780	0.624087	Brain_Cerebellum	0.974442	STK10	intron_5_171534077_171534784	ENSG00000072786.13	-0.490066
intron_8_140764290_140769575	0.624806	Brain_Cerebellum	0.974442	PTK2	intron_8_141774389_141779674	ENSG00000169398.20	-0.489051
intron_8_141219829_141221577	0.624694	Brain_Cerebellum	0.974442	SLC45A4	intron_8_142229928_142231676	ENSG00000022567.10	0.489209
intron_8_435707_449990	0.624571	Brain_Cerebellum	0.974442	FBXO25	intron_8_385707_399990	ENSG00000147364.17	0.489383
intron_3_113326640_113327616	0.455539	Small_Intestine_Terminal_Ileum	0.974444	CFAP44	intron_3_113045487_113046463	ENSG00000206530.11	0.746212
intron_15_88639594_88652110	0.528641	Esophagus_Muscularis	0.974446	ISG20	intron_15_89182825_89195341	ENSG00000172183.16	0.630081
intron_1_161191564_161192065	0.528671	Esophagus_Muscularis	0.974446	ADAMTS4	intron_1_161161354_161161855	ENSG00000158859.10	0.630037
intron_2_55922939_55923711	0.528657	Esophagus_Muscularis	0.974446	EFEMP1	intron_2_56150074_56150846	ENSG00000115380.20	0.630058
intron_6_155249969_155250913	0.528656	Esophagus_Muscularis	0.974446	TIAM2	intron_6_155571103_155572047	ENSG00000146426.19	0.630059
intron_10_13707113_13737844	0.481776	Colon_Transverse	0.974448	FRMD4A	intron_10_13749113_13779844	ENSG00000151474.23	-0.703448
intron_11_107418287_107428799	0.481799	Colon_Transverse	0.974448	CWF19L2	intron_11_107289013_107299525	ENSG00000152404.16	-0.703412
intron_17_27587674_27588475	0.569842	Colon_Sigmoid	0.974451	KSR1	intron_17_25914700_25915501	ENSG00000141068.15	-0.568285
intron_22_23638942_23659865	0.569844	Colon_Sigmoid	0.974451	GUSBP11	intron_22_23981129_24002052	ENSG00000228315.12	0.568282
intron_4_20704814_20709683	0.56978	Colon_Sigmoid	0.974451	PACRGL	intron_4_20706437_20711306	ENSG00000163138.19	-0.568376
intron_5_6652008_6656078	0.569801	Colon_Sigmoid	0.974451	SRD5A1	intron_5_6652121_6656191	ENSG00000145545.12	-0.568345
intron_7_66430017_66450071	0.569801	Colon_Sigmoid	0.974451	LINC00174	intron_7_65895004_65915058	ENSG00000179406.10	-0.568345
intron_19_17489095_17491076	0.561705	Adrenal_Gland	0.974451	PGLS-DT	intron_19_17599904_17601885	ENSG00000269439.7	-0.580311
intron_2_218668679_218671930	0.633039	Brain_Putamen_basal_ganglia	0.974454	RNF25	intron_2_219533402_219536653	ENSG00000163481.8	0.477454
intron_10_69005915_69007627	0.468674	Artery_Coronary	0.974461	KIFBP	intron_10_70765671_70767383	ENSG00000198954.9	0.724638
intron_10_69005915_69008841	0.468674	Artery_Coronary	0.974461	KIFBP	intron_10_70765671_70768597	ENSG00000198954.9	-0.724638
intron_10_69007751_69008841	0.468674	Artery_Coronary	0.974461	KIFBP	intron_10_70767507_70768597	ENSG00000198954.9	0.724638
intron_10_98387307_98390598	0.46746	Artery_Coronary	0.974461	PYROXD2	intron_10_100147064_100150355	ENSG00000119943.13	-0.726619
intron_11_59795482_59797283	0.469066	Artery_Coronary	0.974461	STX3	intron_11_59562955_59564756	ENSG00000166900.17	0.724
intron_11_59795482_59800855	0.469066	Artery_Coronary	0.974461	STX3	intron_11_59562955_59568328	ENSG00000166900.17	-0.724
intron_11_59797396_59800855	0.469066	Artery_Coronary	0.974461	STX3	intron_11_59564869_59568328	ENSG00000166900.17	0.724
intron_11_62433891_62535003	0.468694	Artery_Coronary	0.974461	AHNAK	intron_11_62201363_62302475	ENSG00000124942.14	0.724605
intron_11_83274740_83280141	0.46746	Artery_Coronary	0.974461	CCDC90B	intron_11_82985783_82991184	ENSG00000137500.10	0.726619
intron_12_2960040_2994738	0.468981	Artery_Coronary	0.974461	TEAD4	intron_12_3069206_3103904	ENSG00000197905.10	0.724138
intron_12_2960353_2994738	0.468981	Artery_Coronary	0.974461	TEAD4	intron_12_3069519_3103904	ENSG00000197905.10	-0.724138
intron_12_48066965_48071667	0.469111	Artery_Coronary	0.974461	SENP1	intron_12_48460748_48465450	ENSG00000079387.14	-0.723926
intron_12_76821167_76822406	0.468725	Artery_Coronary	0.974461	ZDHHC17	intron_12_77214947_77216186	ENSG00000186908.15	-0.724555
intron_15_42231260_42233213	0.468707	Artery_Coronary	0.974461	TMEM87A	intron_15_42523458_42525411	ENSG00000103978.17	0.724584
intron_15_42231915_42233213	0.468707	Artery_Coronary	0.974461	TMEM87A	intron_15_42524113_42525411	ENSG00000103978.17	-0.724584
intron_15_76225929_76227713	0.468831	Artery_Coronary	0.974461	ETFA	intron_15_76518270_76520054	ENSG00000140374.17	0.724382
intron_15_83164075_83207331	0.468761	Artery_Coronary	0.974461	HDGFL3	intron_15_83832827_83876083	ENSG00000166503.9	-0.724496
intron_15_89075384_89082491	0.46901	Artery_Coronary	0.974461	CARMAL	intron_15_89618615_89625722	ENSG00000260123.2	-0.72409
intron_16_173007_173125	0.468152	Artery_Coronary	0.974461	HBA2	intron_16_223006_223124	ENSG00000188536.13	0.72549
intron_16_70399533_70400696	0.468845	Artery_Coronary	0.974461	ST3GAL2	intron_16_70433436_70434599	ENSG00000157350.13	0.724359
intron_17_1365058_1400047	0.468657	Artery_Coronary	0.974461	YWHAE	intron_17_1268352_1303341	ENSG00000108953.17	0.724665
intron_17_1583336_1585913	0.468593	Artery_Coronary	0.974461	SLC43A2	intron_17_1486630_1489207	ENSG00000167703.15	0.724771
intron_17_18234175_18234273	0.468845	Artery_Coronary	0.974461	LLGL1	intron_17_18137489_18137587	ENSG00000131899.12	0.724359
intron_17_38498510_38500597	0.468894	Artery_Coronary	0.974461	ARHGAP23	intron_17_36654752_36656839	ENSG00000275832.5	-0.72428
intron_17_79079637_79080207	0.468496	Artery_Coronary	0.974461	ENGASE	intron_17_77075719_77076289	ENSG00000167280.17	0.724928
intron_18_35254402_35257928	0.469124	Artery_Coronary	0.974461	ZNF397	intron_18_32834366_32837892	ENSG00000186812.13	-0.723906
intron_19_36115928_36116041	0.468783	Artery_Coronary	0.974461	TBCB	intron_19_36606830_36606943	ENSG00000105254.12	0.72446
intron_1_20886371_20892619	0.467608	Artery_Coronary	0.974461	EIF4G3	intron_1_21212864_21219112	ENSG00000075151.24	-0.726376
intron_1_26994612_26999847	0.469044	Artery_Coronary	0.974461	TRNP1	intron_1_27321103_27326338	ENSG00000253368.4	0.724036
intron_1_26994630_26999847	0.469044	Artery_Coronary	0.974461	TRNP1	intron_1_27321121_27326338	ENSG00000253368.4	-0.724036
intron_1_32631879_32633645	0.468888	Artery_Coronary	0.974461	ZBTB8OS	intron_1_33097480_33099246	ENSG00000176261.16	-0.724289
intron_1_95244698_95246542	0.468014	Artery_Coronary	0.974461	RWDD3	intron_1_95710254_95712098	ENSG00000122481.17	0.725714
intron_1_956013_956095	0.468784	Artery_Coronary	0.974461	NOC2L	intron_1_891393_891475	ENSG00000188976.11	0.724458
intron_20_35146935_35147152	0.468981	Artery_Coronary	0.974461	EDEM2	intron_20_33734738_33734955	ENSG00000088298.13	-0.724138
intron_20_58670603_58673631	0.46746	Artery_Coronary	0.974461	STX16	intron_20_57245659_57248687	ENSG00000124222.22	0.726619
intron_22_44147922_44151483	0.46905	Artery_Coronary	0.974461	PARVB	intron_22_44543802_44547363	ENSG00000188677.15	-0.724026
intron_22_50459392_50459470	0.467769	Artery_Coronary	0.974461	SBF1	intron_22_50897821_50897899	ENSG00000100241.22	-0.726115
intron_2_138005225_138013775	0.468452	Artery_Coronary	0.974461	HNMT	intron_2_138762795_138771345	ENSG00000150540.14	0.725
intron_2_33587320_33588335	0.46848	Artery_Coronary	0.974461	FAM98A	intron_2_33812387_33813402	ENSG00000119812.20	0.724954
intron_2_33587320_33592080	0.46848	Artery_Coronary	0.974461	FAM98A	intron_2_33812387_33817147	ENSG00000119812.20	0.724954
intron_2_73828996_73830845	0.468803	Artery_Coronary	0.974461	STAMBP	intron_2_74056123_74057972	ENSG00000124356.17	-0.724428
intron_2_73829070_73829405	0.468803	Artery_Coronary	0.974461	STAMBP	intron_2_74056197_74056532	ENSG00000124356.17	0.724428
intron_2_73829510_73830845	0.468803	Artery_Coronary	0.974461	STAMBP	intron_2_74056637_74057972	ENSG00000124356.17	0.724428
intron_2_85596649_85596822	0.468981	Artery_Coronary	0.974461	RNF181	intron_2_85823772_85823945	ENSG00000168894.10	0.724138
intron_2_9380808_9385245	0.468981	Artery_Coronary	0.974461	ASAP2	intron_2_9520937_9525374	ENSG00000151693.11	0.724138
intron_3_129140485_129145761	0.467871	Artery_Coronary	0.974461	ISY1-RAB43	intron_3_128859328_128864604	ENSG00000261796.1	0.725947
intron_3_129140485_129145761	0.467871	Artery_Coronary	0.974461	ISY1	intron_3_128859328_128864604	ENSG00000240682.10	0.725947
intron_5_146480094_146481150	0.467405	Artery_Coronary	0.974461	TCERG1	intron_5_145859657_145860713	ENSG00000113649.13	-0.726708
intron_5_157324074_157325482	0.468674	Artery_Coronary	0.974461	CYFIP2	intron_5_156751082_156752490	ENSG00000055163.21	0.724638
intron_7_107256794_107258273	0.468845	Artery_Coronary	0.974461	COG5	intron_7_106897239_106898718	ENSG00000164597.15	0.724359
intron_7_139237097_139251956	0.468845	Artery_Coronary	0.974461	UBN2	intron_7_138921843_138936702	ENSG00000157741.15	0.724359
intron_8_1880164_1882635	0.467822	Artery_Coronary	0.974461	ARHGEF10	intron_8_1828330_1830801	ENSG00000104728.16	0.726027
intron_8_1880164_1882635	0.467822	Artery_Coronary	0.974461	KBTBD11-OT1	intron_8_1828330_1830801	ENSG00000283239.1	0.726027
intron_9_136407938_136410328	0.467822	Artery_Coronary	0.974461	ENTR1	intron_9_139302390_139304780	ENSG00000165689.17	0.726027
intron_9_32974561_32980066	0.467822	Artery_Coronary	0.974461	APTX	intron_9_32974559_32980064	ENSG00000137074.20	-0.726027
intron_9_83641591_83643429	0.467769	Artery_Coronary	0.974461	IDNK	intron_9_86256506_86258344	ENSG00000148057.16	0.726115
intron_10_59654589_59664227	0.50845	Muscle_Skeletal	0.974462	SLC16A9	intron_10_61414347_61423985	ENSG00000165449.12	-0.661253
intron_6_28272787_28276195	0.508413	Muscle_Skeletal	0.974462	ZSCAN26	intron_6_28240564_28243972	ENSG00000197062.12	0.661311
intron_14_103726842_103727559	0.624971	Brain_Cerebellum	0.974464	ZFYVE21	intron_14_104193179_104193896	ENSG00000100711.14	0.488818
intron_14_103726842_103727746	0.624971	Brain_Cerebellum	0.974464	ZFYVE21	intron_14_104193179_104194083	ENSG00000100711.14	-0.488818
intron_17_5426299_5428071	0.62492	Brain_Cerebellum	0.974464	RPAIN	intron_17_5329619_5331391	ENSG00000129197.15	0.488889
intron_17_69271289_69273943	0.62487	Brain_Cerebellum	0.974464	ABCA5	intron_17_67267430_67270084	ENSG00000154265.16	-0.488961
intron_5_87268990_87331348	0.62492	Brain_Cerebellum	0.974464	RASA1	intron_5_86564807_86627165	ENSG00000145715.15	0.488889
intron_17_17271008_17276035	0.569912	Colon_Sigmoid	0.974465	COPS3	intron_17_17174322_17179349	ENSG00000141030.13	0.568182
intron_8_19959380_19960901	0.569887	Colon_Sigmoid	0.974465	LPL	intron_8_19816891_19818412	ENSG00000175445.17	-0.568218
intron_10_77819465_77819895	0.540642	Cells_EBV-transformed_lymphocytes	0.974467	DLG5	intron_10_79579223_79579653	ENSG00000151208.17	0.611842
intron_14_95440075_95443155	0.540693	Cells_EBV-transformed_lymphocytes	0.974467	SYNE3	intron_14_95906412_95909492	ENSG00000176438.13	0.611765
intron_2_53940000_53948421	0.540669	Cells_EBV-transformed_lymphocytes	0.974467	PSME4	intron_2_54167137_54175558	ENSG00000068878.15	0.611801
intron_5_141587197_141618798	0.540605	Cells_EBV-transformed_lymphocytes	0.974467	DIAPH1	intron_5_140966764_140998365	ENSG00000131504.18	-0.611898
intron_1_33375593_33430181	0.561748	Adrenal_Gland	0.974467	PHC2	intron_1_33841194_33895782	ENSG00000134686.21	-0.580247
intron_10_26768992_26770245	0.574324	Whole_Blood	0.974468	ABI1	intron_10_27057921_27059174	ENSG00000136754.18	-0.561694
intron_11_502249_504824	0.575028	Whole_Blood	0.974468	RNH1	intron_11_502249_504824	ENSG00000023191.17	0.560661
intron_11_67392782_67393496	0.576652	Whole_Blood	0.974468	RAD9A	intron_11_67160253_67160967	ENSG00000172613.8	-0.558282
intron_11_77392541_77397027	0.577234	Whole_Blood	0.974468	PAK1	intron_11_77103586_77108072	ENSG00000149269.10	-0.55743
intron_11_77397093_77411774	0.575634	Whole_Blood	0.974468	PAK1	intron_11_77108138_77122819	ENSG00000149269.10	-0.559774
intron_11_85976682_85981129	0.576749	Whole_Blood	0.974468	PICALM	intron_11_85687725_85692172	ENSG00000073921.18	0.55814
intron_12_124335632_124336753	0.575414	Whole_Blood	0.974468	NCOR2	intron_12_124820178_124821299	ENSG00000196498.14	0.560096
intron_12_51198686_51199747	0.577259	Whole_Blood	0.974468	POU6F1	intron_12_51592469_51593530	ENSG00000184271.18	-0.557394
intron_12_88035738_88040148	0.577367	Whole_Blood	0.974468	C12orf29	intron_12_88429515_88433925	ENSG00000133641.18	-0.557235
intron_14_24209935_24210348	0.575095	Whole_Blood	0.974468	CHMP4A	intron_14_24679141_24679554	ENSG00000254505.11	0.560563
intron_14_24209935_24210348	0.575095	Whole_Blood	0.974468	ENSG00000260669	intron_14_24679141_24679554	ENSG00000260669.2	0.560563
intron_14_72978234_72978861	0.576695	Whole_Blood	0.974468	ZFYVE1	intron_14_73444942_73445569	ENSG00000165861.14	0.558219
intron_14_91215556_91224684	0.577914	Whole_Blood	0.974468	DGLUCY	intron_14_91681900_91691028	ENSG00000133943.21	0.556434
intron_14_91813825_91867262	0.576282	Whole_Blood	0.974468	TC2N	intron_14_92280169_92333606	ENSG00000165929.13	-0.558824
intron_16_29820510_29830515	0.574494	Whole_Blood	0.974468	MVP	intron_16_29831831_29841836	ENSG00000013364.19	0.561446
intron_16_29923359_29925539	0.576282	Whole_Blood	0.974468	KCTD13	intron_16_29934680_29936860	ENSG00000174943.11	0.558824
intron_16_29923359_29925790	0.576282	Whole_Blood	0.974468	KCTD13	intron_16_29934680_29937111	ENSG00000174943.11	-0.558824
intron_16_398394_398990	0.57632	Whole_Blood	0.974468	NME4	intron_16_448394_448990	ENSG00000103202.13	0.558768
intron_16_57076902_57077296	0.577326	Whole_Blood	0.974468	NLRC5	intron_16_57110814_57111208	ENSG00000140853.17	0.557294
intron_16_67194980_67195782	0.577386	Whole_Blood	0.974468	E2F4	intron_16_67228883_67229685	ENSG00000205250.9	0.557207
intron_16_75447688_75451669	0.576633	Whole_Blood	0.974468	TMEM170A	intron_16_75481586_75485567	ENSG00000166822.13	0.558309
intron_17_18238214_18238456	0.575651	Whole_Blood	0.974468	LLGL1	intron_17_18141528_18141770	ENSG00000131899.12	0.559748
intron_17_29925555_29929938	0.577798	Whole_Blood	0.974468	SSH2	intron_17_28252573_28256956	ENSG00000141298.19	-0.556604
intron_17_40342867_40348316	0.574579	Whole_Blood	0.974468	RARA	intron_17_38499119_38504568	ENSG00000131759.18	0.561321
intron_17_59874703_59878103	0.573775	Whole_Blood	0.974468	TUBD1	intron_17_57952064_57955464	ENSG00000108423.15	0.5625
intron_17_63699069_63699257	0.576907	Whole_Blood	0.974468	LIMD2	intron_17_61776429_61776617	ENSG00000136490.9	0.557909
intron_17_75591712_75591813	0.574126	Whole_Blood	0.974468	MYO15B	intron_17_73587793_73587894	ENSG00000266714.11	-0.561986
intron_17_8292588_8294433	0.578088	Whole_Blood	0.974468	SLC25A35	intron_17_8195906_8197751	ENSG00000125434.11	-0.55618
intron_18_36780188_36798449	0.574645	Whole_Blood	0.974468	TPGS2	intron_18_34360151_34378412	ENSG00000134779.15	-0.561224
intron_18_675402_683246	0.575847	Whole_Blood	0.974468	ENOSF1	intron_18_675402_683246	ENSG00000132199.20	0.559461
intron_19_1104929_1105186	0.573639	Whole_Blood	0.974468	GPX4	intron_19_1104928_1105185	ENSG00000167468.20	0.562701
intron_19_11507562_11507702	0.574814	Whole_Blood	0.974468	ECSIT	intron_19_11618377_11618517	ENSG00000130159.15	0.560976
intron_19_11507562_11507991	0.574814	Whole_Blood	0.974468	ECSIT	intron_19_11618377_11618806	ENSG00000130159.15	-0.560976
intron_19_11507850_11507991	0.574814	Whole_Blood	0.974468	ECSIT	intron_19_11618665_11618806	ENSG00000130159.15	-0.560976
intron_19_11947307_11947514	0.577621	Whole_Blood	0.974468	ZNF700	intron_19_12058122_12058329	ENSG00000196757.8	0.556863
intron_19_18907112_18910971	0.575804	Whole_Blood	0.974468	COPE	intron_19_19017921_19021780	ENSG00000105669.14	-0.559524
intron_19_18907112_18910971	0.575804	Whole_Blood	0.974468	ENSG00000268193	intron_19_19017921_19021780	ENSG00000268193.5	-0.559524
intron_19_40801415_40807138	0.577113	Whole_Blood	0.974468	EGLN2	intron_19_41307320_41313043	ENSG00000269858.6	0.557606
intron_19_43546727_43546884	0.578088	Whole_Blood	0.974468	XRCC1	intron_19_44050879_44051036	ENSG00000073050.12	0.55618
intron_19_49805576_49805661	0.576057	Whole_Blood	0.974468	AP2A1	intron_19_50308833_50308918	ENSG00000196961.13	0.559153
intron_19_55240300_55240945	0.576958	Whole_Blood	0.974468	PPP6R1	intron_19_55751668_55752313	ENSG00000105063.19	-0.557833
intron_1_109064693_109066135	0.573775	Whole_Blood	0.974468	TAF13	intron_1_109607315_109608757	ENSG00000197780.11	-0.5625
intron_1_154436110_154437435	0.57518	Whole_Blood	0.974468	IL6R	intron_1_154408586_154409911	ENSG00000160712.13	-0.56044
intron_1_16986358_16986463	0.574778	Whole_Blood	0.974468	ATP13A2	intron_1_17312853_17312958	ENSG00000159363.19	0.561028
intron_1_1732523_1734690	0.577938	Whole_Blood	0.974468	ENSG00000290854	intron_1_1663962_1666129	ENSG00000290854.1	-0.556399
intron_1_27350952_27351258	0.574567	Whole_Blood	0.974468	SYTL1	intron_1_27677443_27677749	ENSG00000142765.18	-0.561338
intron_20_1605059_1611357	0.574231	Whole_Blood	0.974468	SIRPB1	intron_20_1585705_1592003	ENSG00000101307.16	0.561831
intron_20_57374801_57378013	0.576369	Whole_Blood	0.974468	RAE1	intron_20_55949857_55953069	ENSG00000101146.13	-0.558696
intron_22_23971623_23973768	0.578056	Whole_Blood	0.974468	DDT	intron_22_24313812_24315957	ENSG00000099977.16	-0.556226
intron_22_36517493_36518763	0.574814	Whole_Blood	0.974468	EIF3D	intron_22_36913540_36914810	ENSG00000100353.18	-0.560976
intron_22_36930830_36932765	0.575775	Whole_Blood	0.974468	CSF2RB	intron_22_37326872_37328807	ENSG00000100368.15	-0.559567
intron_22_42879169_42882184	0.57743	Whole_Blood	0.974468	PACSIN2	intron_22_43275175_43278190	ENSG00000100266.19	-0.557143
intron_2_113259584_113263278	0.577301	Whole_Blood	0.974468	PAX8-AS1	intron_2_114017161_114020855	ENSG00000189223.15	0.557331
intron_2_130356200_130358867	0.577474	Whole_Blood	0.974468	PTPN18	intron_2_131113773_131116440	ENSG00000072135.13	0.557078
intron_2_183151649_183157444	0.576411	Whole_Blood	0.974468	NUP35	intron_2_184016377_184022172	ENSG00000163002.13	0.558634
intron_2_227340380_227352514	0.5771	Whole_Blood	0.974468	MFF	intron_2_228205096_228217230	ENSG00000168958.21	-0.557626
intron_2_37196520_37199704	0.577068	Whole_Blood	0.974468	CEBPZOS	intron_2_37423663_37426847	ENSG00000218739.10	0.557672
intron_2_97738107_97739375	0.577861	Whole_Blood	0.974468	ZAP70	intron_2_98354570_98355838	ENSG00000115085.15	0.556511
intron_3_15245671_15246732	0.574272	Whole_Blood	0.974468	CAPN7	intron_3_15287178_15288239	ENSG00000131375.10	0.561772
intron_3_17068065_17089733	0.577243	Whole_Blood	0.974468	PLCL2	intron_3_17109557_17131225	ENSG00000154822.18	0.557416
intron_3_182845522_182848476	0.575861	Whole_Blood	0.974468	ATP11B	intron_3_182563310_182566264	ENSG00000058063.16	0.559441
intron_3_194406116_194412199	0.578065	Whole_Blood	0.974468	ATP13A3	intron_3_194126845_194132928	ENSG00000133657.17	0.556213
intron_3_33130067_33132555	0.574695	Whole_Blood	0.974468	CRTAP	intron_3_33171559_33174047	ENSG00000170275.15	0.561151
intron_3_33132700_33134182	0.574695	Whole_Blood	0.974468	CRTAP	intron_3_33174192_33175674	ENSG00000170275.15	-0.561151
intron_3_37355187_37366080	0.575862	Whole_Blood	0.974468	GOLGA4	intron_3_37396678_37407571	ENSG00000144674.19	-0.55944
intron_3_52818536_52819393	0.577641	Whole_Blood	0.974468	ITIH4	intron_3_52852552_52853409	ENSG00000055955.17	-0.556834
intron_4_112644871_112646351	0.576376	Whole_Blood	0.974468	LARP7	intron_4_113566027_113567507	ENSG00000174720.18	-0.558685
intron_4_38054338_38089932	0.575468	Whole_Blood	0.974468	TBC1D1	intron_4_38055959_38091553	ENSG00000065882.18	0.560016
intron_4_53391139_53399730	0.574466	Whole_Blood	0.974468	FIP1L1	intron_4_54257306_54265897	ENSG00000145216.17	-0.561487
intron_6_134969338_134978679	0.576864	Whole_Blood	0.974468	HBS1L	intron_6_135290476_135299817	ENSG00000112339.15	-0.557971
intron_6_169705724_169710236	0.574992	Whole_Blood	0.974468	PHF10	intron_6_170105820_170110332	ENSG00000130024.15	0.560714
intron_6_35286208_35286322	0.575491	Whole_Blood	0.974468	ZNF76	intron_6_35253985_35254099	ENSG00000065029.15	-0.559983
intron_6_35286399_35287646	0.575491	Whole_Blood	0.974468	ZNF76	intron_6_35254176_35255423	ENSG00000065029.15	0.559983
intron_6_89603127_89606007	0.575953	Whole_Blood	0.974468	ANKRD6	intron_6_90312846_90315726	ENSG00000135299.17	-0.559306
intron_7_11038855_11040672	0.575199	Whole_Blood	0.974468	PHF14	intron_7_11078482_11080299	ENSG00000106443.17	0.560411
intron_7_128403754_128409756	0.575159	Whole_Blood	0.974468	IMPDH1	intron_7_128043808_128049810	ENSG00000106348.18	0.560469
intron_7_137928366_138001604	0.575902	Whole_Blood	0.974468	CREB3L2	intron_7_137613112_137686350	ENSG00000182158.16	0.55938
intron_7_30552179_30561466	0.575479	Whole_Blood	0.974468	GARS1-DT	intron_7_30591795_30601082	ENSG00000196295.13	-0.56
intron_7_37865617_37867702	0.576018	Whole_Blood	0.974468	NME8	intron_7_37905219_37907304	ENSG00000086288.12	0.559211
intron_7_74210088_74215947	0.577553	Whole_Blood	0.974468	LAT2	intron_7_73624418_73630277	ENSG00000086730.17	-0.556962
intron_8_144200541_144212994	0.575386	Whole_Blood	0.974468	MROH1	intron_8_145255444_145267897	ENSG00000179832.18	-0.560137
intron_8_28097318_28099828	0.576282	Whole_Blood	0.974468	ELP3	intron_8_27954835_27957345	ENSG00000134014.18	0.558824
intron_9_26913947_26917097	0.577798	Whole_Blood	0.974468	PLAA	intron_9_26913945_26917095	ENSG00000137055.15	-0.556604
intron_12_96011865_96013188	0.605124	Adipose_Subcutaneous	0.974469	LTA4H	intron_12_96405643_96406966	ENSG00000111144.10	-0.517045
intron_14_39401861_39402401	0.605105	Adipose_Subcutaneous	0.974469	FBXO33	intron_14_39871065_39871605	ENSG00000165355.8	0.517073
intron_1_10261970_10267380	0.605157	Adipose_Subcutaneous	0.974469	KIF1B	intron_1_10322028_10327438	ENSG00000054523.20	-0.516998
intron_1_6533441_6541830	0.605192	Adipose_Subcutaneous	0.974469	NOL9	intron_1_6593501_6601890	ENSG00000162408.11	0.516949
intron_11_67396021_67396111	0.560314	Vagina	0.974469	RAD9A	intron_11_67163492_67163582	ENSG00000172613.8	-0.582375
intron_14_105011935_105020999	0.56056	Vagina	0.974469	CDCA4	intron_14_105478272_105487336	ENSG00000170779.11	0.582011
intron_15_44536358_44536801	0.560379	Vagina	0.974469	EIF3J-DT	intron_15_44828556_44828999	ENSG00000179523.7	0.582278
intron_17_27631304_27638263	0.560422	Vagina	0.974469	LGALS9	intron_17_25958330_25965289	ENSG00000168961.17	-0.582215
intron_18_22975219_22982218	0.560571	Vagina	0.974469	RBBP8	intron_18_20555182_20562181	ENSG00000101773.19	0.581994
intron_19_11519193_11529062	0.560506	Vagina	0.974469	ECSIT	intron_19_11630008_11639877	ENSG00000130159.15	-0.58209
intron_19_27793650_27805605	0.560401	Vagina	0.974469	LINC02987	intron_19_28284558_28296513	ENSG00000267575.9	0.582246
intron_21_29050178_29053802	0.560285	Vagina	0.974469	USP16	intron_21_30422499_30426123	ENSG00000156256.15	0.582418
intron_5_177716415_177717163	0.560531	Vagina	0.974469	FAM153A	intron_5_177143416_177144164	ENSG00000170074.20	-0.582053
intron_6_36211560_36213860	0.56047	Vagina	0.974469	BRPF3	intron_6_36179337_36181637	ENSG00000096070.19	0.582143
intron_7_142862133_142862756	0.560506	Vagina	0.974469	EPHB6	intron_7_142559891_142560514	ENSG00000106123.12	0.58209
intron_10_3147737_3147987	0.542022	Cells_EBV-transformed_lymphocytes	0.974473	PITRM1	intron_10_3189929_3190179	ENSG00000107959.17	0.609758
intron_10_3148291_3149621	0.542022	Cells_EBV-transformed_lymphocytes	0.974473	PITRM1	intron_10_3190483_3191813	ENSG00000107959.17	0.609758
intron_10_69168631_69171156	0.541017	Cells_EBV-transformed_lymphocytes	0.974473	VPS26A	intron_10_70928387_70930912	ENSG00000122958.15	0.611276
intron_10_98385067_98387201	0.542344	Cells_EBV-transformed_lymphocytes	0.974473	PYROXD2	intron_10_100144824_100146958	ENSG00000119943.13	0.609272
intron_11_121053732_121055052	0.543611	Cells_EBV-transformed_lymphocytes	0.974473	TBCEL-TECTA	intron_11_120924441_120925761	ENSG00000285509.1	0.607362
intron_11_121053732_121055052	0.543611	Cells_EBV-transformed_lymphocytes	0.974473	TBCEL	intron_11_120924441_120925761	ENSG00000154114.13	0.607362
intron_11_121053732_121058345	0.543611	Cells_EBV-transformed_lymphocytes	0.974473	TBCEL	intron_11_120924441_120929054	ENSG00000154114.13	-0.607362
intron_11_126205781_126209521	0.542023	Cells_EBV-transformed_lymphocytes	0.974473	RPUSD4	intron_11_126075676_126079416	ENSG00000165526.9	0.609756
intron_11_62338167_62356325	0.543116	Cells_EBV-transformed_lymphocytes	0.974473	ASRGL1	intron_11_62105639_62123797	ENSG00000162174.12	-0.608108
intron_11_71435973_71437812	0.540816	Cells_EBV-transformed_lymphocytes	0.974473	DHCR7	intron_11_71147019_71148858	ENSG00000172893.18	-0.611579
intron_11_803647_804094	0.543712	Cells_EBV-transformed_lymphocytes	0.974473	PIDD1	intron_11_803647_804094	ENSG00000177595.19	-0.60721
intron_12_118255655_118261497	0.541373	Cells_EBV-transformed_lymphocytes	0.974473	TAOK3	intron_12_118693460_118699302	ENSG00000135090.14	-0.610738
intron_12_132067486_132069495	0.543636	Cells_EBV-transformed_lymphocytes	0.974473	EP400	intron_12_132552031_132554040	ENSG00000183495.15	-0.607323
intron_12_46387972_46455012	0.542829	Cells_EBV-transformed_lymphocytes	0.974473	SLC38A4-AS1	intron_12_46781755_46848795	ENSG00000257261.7	0.608541
intron_12_48661243_48662560	0.541246	Cells_EBV-transformed_lymphocytes	0.974473	KANSL2	intron_12_49055026_49056343	ENSG00000139620.13	0.61093
intron_12_566178_643511	0.542134	Cells_EBV-transformed_lymphocytes	0.974473	NINJ2	intron_12_675344_752677	ENSG00000171840.13	-0.609589
intron_12_9688161_9692828	0.54305	Cells_EBV-transformed_lymphocytes	0.974473	CLEC2D	intron_12_9840757_9845424	ENSG00000069493.15	-0.608207
intron_12_9716776_9722644	0.541667	Cells_EBV-transformed_lymphocytes	0.974473	CLECL1P	intron_12_9869372_9875240	ENSG00000184293.9	-0.610294
intron_13_42895108_42900310	0.543386	Cells_EBV-transformed_lymphocytes	0.974473	EPSTI1	intron_13_43469244_43474446	ENSG00000133106.15	0.607701
intron_14_102231821_102232535	0.542023	Cells_EBV-transformed_lymphocytes	0.974473	MOK	intron_14_102698158_102698872	ENSG00000080823.23	-0.609756
intron_14_88573007_88574693	0.541346	Cells_EBV-transformed_lymphocytes	0.974473	ZC3H14	intron_14_89039351_89041037	ENSG00000100722.20	0.610778
intron_14_95446091_95449931	0.5429	Cells_EBV-transformed_lymphocytes	0.974473	SYNE3	intron_14_95912428_95916268	ENSG00000176438.13	0.608434
intron_15_44554667_44557489	0.543456	Cells_EBV-transformed_lymphocytes	0.974473	EIF3J	intron_15_44846865_44849687	ENSG00000104131.13	-0.607595
intron_15_49621122_49623671	0.542654	Cells_EBV-transformed_lymphocytes	0.974473	DTWD1	intron_15_49913319_49915868	ENSG00000104047.15	0.608805
intron_15_75490301_75505675	0.541126	Cells_EBV-transformed_lymphocytes	0.974473	PTPN9	intron_15_75782642_75798016	ENSG00000169410.11	-0.611111
intron_15_90942605_90942912	0.54261	Cells_EBV-transformed_lymphocytes	0.974473	UNC45A	intron_15_91485835_91486142	ENSG00000140553.18	0.608871
intron_16_1777443_1777747	0.54211	Cells_EBV-transformed_lymphocytes	0.974473	SPSB3	intron_16_1827444_1827748	ENSG00000162032.16	0.609626
intron_16_31885256_31914476	0.543476	Cells_EBV-transformed_lymphocytes	0.974473	ZNF267	intron_16_31896577_31925797	ENSG00000185947.15	0.607565
intron_16_67950493_67951140	0.543073	Cells_EBV-transformed_lymphocytes	0.974473	SLC12A4	intron_16_67984396_67985043	ENSG00000124067.17	0.608173
intron_16_69120649_69132484	0.543363	Cells_EBV-transformed_lymphocytes	0.974473	CHTF8	intron_16_69154552_69166387	ENSG00000168802.14	-0.607735
intron_17_1365058_1400047	0.54175	Cells_EBV-transformed_lymphocytes	0.974473	YWHAE	intron_17_1268352_1303341	ENSG00000108953.17	-0.610169
intron_17_16440253_16441074	0.542726	Cells_EBV-transformed_lymphocytes	0.974473	SNHG29	intron_17_16343567_16344388	ENSG00000175061.20	-0.608696
intron_17_27601958_27603834	0.542726	Cells_EBV-transformed_lymphocytes	0.974473	KSR1	intron_17_25928984_25930860	ENSG00000141068.15	-0.608696
intron_19_20935047_20948744	0.54097	Cells_EBV-transformed_lymphocytes	0.974473	ZNF85	intron_19_21117853_21131550	ENSG00000105750.15	-0.611347
intron_19_38587817_38589178	0.541714	Cells_EBV-transformed_lymphocytes	0.974473	MAP4K1	intron_19_39078457_39079818	ENSG00000104814.13	0.610224
intron_19_43831381_43835505	0.541843	Cells_EBV-transformed_lymphocytes	0.974473	ZNF283	intron_19_44335533_44339657	ENSG00000167637.18	0.610028
intron_19_52406643_52414204	0.542541	Cells_EBV-transformed_lymphocytes	0.974473	ZNF528	intron_19_52909896_52917457	ENSG00000167555.14	-0.608974
intron_19_58393487_58394497	0.542211	Cells_EBV-transformed_lymphocytes	0.974473	RPS5	intron_19_58904854_58905864	ENSG00000083845.9	-0.609472
intron_19_7632830_7633407	0.543178	Cells_EBV-transformed_lymphocytes	0.974473	PCP2	intron_19_7697716_7698293	ENSG00000174788.10	-0.608014
intron_1_109629490_109630233	0.541539	Cells_EBV-transformed_lymphocytes	0.974473	AMPD2	intron_1_110172112_110172855	ENSG00000116337.20	0.610488
intron_1_168580177_168581052	0.542726	Cells_EBV-transformed_lymphocytes	0.974473	XCL1	intron_1_168549415_168550290	ENSG00000143184.5	-0.608696
intron_1_22007515_22009705	0.541986	Cells_EBV-transformed_lymphocytes	0.974473	CELA3A	intron_1_22334008_22336198	ENSG00000142789.20	0.609813
intron_1_22007515_22009705	0.541986	Cells_EBV-transformed_lymphocytes	0.974473	ENSG00000285959	intron_1_22334008_22336198	ENSG00000285959.1	0.609813
intron_22_26663509_26665531	0.541895	Cells_EBV-transformed_lymphocytes	0.974473	MIAT	intron_22_27059473_27061495	ENSG00000225783.9	-0.60995
intron_22_49925557_49927255	0.54376	Cells_EBV-transformed_lymphocytes	0.974473	CRELD2	intron_22_50319205_50320903	ENSG00000184164.15	0.607136
intron_2_218661307_218661406	0.543568	Cells_EBV-transformed_lymphocytes	0.974473	BCS1L	intron_2_219526030_219526129	ENSG00000074582.15	0.607427
intron_2_218661520_218661759	0.543568	Cells_EBV-transformed_lymphocytes	0.974473	BCS1L	intron_2_219526243_219526482	ENSG00000074582.15	0.607427
intron_2_253115_263984	0.543756	Cells_EBV-transformed_lymphocytes	0.974473	SH3YL1	intron_2_253115_263984	ENSG00000035115.22	0.607143
intron_2_260702_262631	0.543756	Cells_EBV-transformed_lymphocytes	0.974473	SH3YL1	intron_2_260702_262631	ENSG00000035115.22	-0.607143
intron_2_27226319_27226525	0.542541	Cells_EBV-transformed_lymphocytes	0.974473	CAD	intron_2_27449187_27449393	ENSG00000084774.14	-0.608974
intron_2_27461836_27462701	0.542273	Cells_EBV-transformed_lymphocytes	0.974473	IFT172	intron_2_27684703_27685568	ENSG00000138002.16	-0.60938
intron_2_74679334_74679599	0.543632	Cells_EBV-transformed_lymphocytes	0.974473	SEMA4F	intron_2_74906461_74906726	ENSG00000135622.13	-0.60733
intron_3_121923129_121923222	0.542726	Cells_EBV-transformed_lymphocytes	0.974473	SLC15A2	intron_3_121641976_121642069	ENSG00000163406.11	0.608696
intron_3_168027837_168029223	0.543427	Cells_EBV-transformed_lymphocytes	0.974473	GOLIM4	intron_3_167745625_167747011	ENSG00000173905.9	-0.607639
intron_3_47283094_47322568	0.543756	Cells_EBV-transformed_lymphocytes	0.974473	KLHL18	intron_3_47324584_47364058	ENSG00000114648.12	-0.607143
intron_3_52554879_52558249	0.541214	Cells_EBV-transformed_lymphocytes	0.974473	PBRM1	intron_3_52588895_52592265	ENSG00000163939.19	-0.610979
intron_3_8501980_8532737	0.541625	Cells_EBV-transformed_lymphocytes	0.974473	LMCD1	intron_3_8543666_8574423	ENSG00000071282.12	-0.610358
intron_4_82844509_82848804	0.541346	Cells_EBV-transformed_lymphocytes	0.974473	SEC31A	intron_4_83765662_83769957	ENSG00000138674.17	-0.610778
intron_5_138166108_138166518	0.541126	Cells_EBV-transformed_lymphocytes	0.974473	BRD8	intron_5_137501797_137502207	ENSG00000112983.18	0.611111
intron_5_138930935_138932578	0.543116	Cells_EBV-transformed_lymphocytes	0.974473	CTNNA1	intron_5_138266624_138268267	ENSG00000044115.21	-0.608108
intron_5_177235945_177239756	0.543002	Cells_EBV-transformed_lymphocytes	0.974473	NSD1	intron_5_176662946_176666757	ENSG00000165671.22	0.60828
intron_5_179605924_179607582	0.54148	Cells_EBV-transformed_lymphocytes	0.974473	RUFY1	intron_5_179032925_179034583	ENSG00000176783.15	0.610577
intron_6_143968978_143985135	0.543754	Cells_EBV-transformed_lymphocytes	0.974473	PLAGL1	intron_6_144290115_144306272	ENSG00000118495.21	0.607146
intron_6_25092012_25093514	0.541589	Cells_EBV-transformed_lymphocytes	0.974473	CMAHP	intron_6_25092240_25093742	ENSG00000168405.18	-0.610411
intron_6_85513895_85514506	0.542308	Cells_EBV-transformed_lymphocytes	0.974473	SNX14	intron_6_86223613_86224224	ENSG00000135317.14	0.609327
intron_6_85677492_85677954	0.542855	Cells_EBV-transformed_lymphocytes	0.974473	ENSG00000271793	intron_6_86387210_86387672	ENSG00000271793.2	-0.608501
intron_6_85677492_85677954	0.542855	Cells_EBV-transformed_lymphocytes	0.974473	SNHG5	intron_6_86387210_86387672	ENSG00000203875.13	-0.608501
intron_6_85677492_85678136	0.542855	Cells_EBV-transformed_lymphocytes	0.974473	SNHG5	intron_6_86387210_86387854	ENSG00000203875.13	-0.608501
intron_7_1044658_1045337	0.541442	Cells_EBV-transformed_lymphocytes	0.974473	GPR146	intron_7_1084294_1084973	ENSG00000164849.10	-0.610634
intron_7_134646937_134658348	0.541667	Cells_EBV-transformed_lymphocytes	0.974473	BPGM	intron_7_134331689_134343100	ENSG00000172331.12	0.610294
intron_7_151079922_151080437	0.542994	Cells_EBV-transformed_lymphocytes	0.974473	FASTK	intron_7_150777009_150777524	ENSG00000164896.21	-0.608291
intron_7_23522432_23531181	0.543116	Cells_EBV-transformed_lymphocytes	0.974473	TRA2A	intron_7_23562051_23570800	ENSG00000164548.12	-0.608108
intron_7_23691596_23692183	0.542815	Cells_EBV-transformed_lymphocytes	0.974473	FAM221A	intron_7_23731215_23731802	ENSG00000188732.11	0.608561
intron_7_30563893_30568833	0.543187	Cells_EBV-transformed_lymphocytes	0.974473	GARS1-DT	intron_7_30603509_30608449	ENSG00000196295.13	0.608
intron_7_66450236_66479009	0.540861	Cells_EBV-transformed_lymphocytes	0.974473	LINC00174	intron_7_65915223_65943996	ENSG00000179406.10	-0.611511
intron_7_66490107_66491031	0.543245	Cells_EBV-transformed_lymphocytes	0.974473	LINC00174	intron_7_65955094_65956018	ENSG00000179406.10	0.607914
intron_7_99519909_99520169	0.54179	Cells_EBV-transformed_lymphocytes	0.974473	ZKSCAN5	intron_7_99117532_99117792	ENSG00000196652.12	-0.610108
intron_7_99520304_99525813	0.54179	Cells_EBV-transformed_lymphocytes	0.974473	ZKSCAN5	intron_7_99117927_99123436	ENSG00000196652.12	-0.610108
intron_8_73527804_73552012	0.542152	Cells_EBV-transformed_lymphocytes	0.974473	STAU2	intron_8_74440039_74464247	ENSG00000040341.18	0.609562
intron_8_91021404_91040644	0.542987	Cells_EBV-transformed_lymphocytes	0.974473	PIP4P2	intron_8_92033632_92052872	ENSG00000155099.8	-0.608302
intron_9_125484583_125506310	0.541513	Cells_EBV-transformed_lymphocytes	0.974473	MAPKAP1	intron_9_128246862_128268589	ENSG00000119487.17	0.610526
intron_9_133456719_133458974	0.542992	Cells_EBV-transformed_lymphocytes	0.974473	ADAMTS13	intron_9_136321841_136324096	ENSG00000160323.19	0.608295
intron_9_33466425_33466569	0.542177	Cells_EBV-transformed_lymphocytes	0.974473	NOL6	intron_9_33466423_33466567	ENSG00000165271.17	-0.609524
intron_9_33466709_33466912	0.542177	Cells_EBV-transformed_lymphocytes	0.974473	NOL6	intron_9_33466707_33466910	ENSG00000165271.17	0.609524
intron_9_69248224_69252815	0.485428	Brain_Caudate_basal_ganglia	0.974475	TJP2	intron_9_71863140_71867731	ENSG00000119139.21	0.697598
intron_3_29936196_29988143	0.585508	smultixcan	0.974475	RBMS3	intron_3_29977687_30029634	ENSG00000144642.22	-0.545356
intron_1_175177684_175192860	0.605224	Adipose_Subcutaneous	0.974476	KIAA0040	intron_1_175146820_175161996	ENSG00000235750.10	0.516902
intron_18_34827676_34848296	0.612569	Prostate	0.974476	DTNA	intron_18_32407640_32428260	ENSG00000134769.23	-0.50641
intron_3_33024325_33046120	0.625009	Brain_Cerebellum	0.974476	GLB1	intron_3_33065817_33087612	ENSG00000170266.16	0.488764
intron_10_119141319_119146236	0.482119	Colon_Transverse	0.974479	SFXN4	intron_10_120900831_120905748	ENSG00000183605.17	-0.702899
intron_10_119160969_119162340	0.482119	Colon_Transverse	0.974479	SFXN4	intron_10_120920481_120921852	ENSG00000183605.17	0.702899
intron_11_3676620_3683200	0.482145	Colon_Transverse	0.974479	NUP98	intron_11_3697850_3704430	ENSG00000110713.18	-0.702857
intron_15_90984140_90984693	0.482145	Colon_Transverse	0.974479	ENSG00000284946	intron_15_91527370_91527923	ENSG00000284946.1	0.702857
intron_15_90984140_90984693	0.482145	Colon_Transverse	0.974479	PRC1	intron_15_91527370_91527923	ENSG00000198901.14	0.702857
intron_1_168231919_168235101	0.482145	Colon_Transverse	0.974479	SFT2D2	intron_1_168201157_168204339	ENSG00000213064.10	0.702857
intron_20_4885909_4899555	0.481933	Colon_Transverse	0.974479	SLC23A2	intron_20_4866555_4880201	ENSG00000089057.15	-0.703196
intron_2_27492478_27492666	0.482119	Colon_Transverse	0.974479	FNDC4	intron_2_27715345_27715533	ENSG00000115226.10	-0.702899
intron_7_5199658_5214535	0.482119	Colon_Transverse	0.974479	WIPI2	intron_7_5239289_5254166	ENSG00000157954.15	-0.702899
intron_8_38993660_38995318	0.495966	Esophagus_Gastroesophageal_Junction	0.974479	TM2D2	intron_8_38851179_38852837	ENSG00000169490.17	-0.680851
intron_10_45553204_45594235	0.433391	Brain_Anterior_cingulate_cortex_BA24	0.974482	MARCHF8	intron_10_46048652_46089683	ENSG00000165406.16	0.783402
intron_10_98410958_98411175	0.430306	Brain_Anterior_cingulate_cortex_BA24	0.974482	PYROXD2	intron_10_100170715_100170932	ENSG00000119943.13	-0.788668
intron_10_98410958_98415009	0.434954	Brain_Anterior_cingulate_cortex_BA24	0.974482	HPS1	intron_10_100170715_100174766	ENSG00000107521.21	0.780743
intron_10_98410958_98415009	0.434954	Brain_Anterior_cingulate_cortex_BA24	0.974482	PYROXD2	intron_10_100170715_100174766	ENSG00000119943.13	0.780743
intron_11_10652182_10693820	0.431746	Brain_Anterior_cingulate_cortex_BA24	0.974482	IRAG1	intron_11_10673729_10715367	ENSG00000072952.20	0.786207
intron_11_122033462_122100374	0.431793	Brain_Anterior_cingulate_cortex_BA24	0.974482	MIR100HG	intron_11_121904170_121971082	ENSG00000255248.11	-0.786127
intron_11_123526171_123577367	0.433392	Brain_Anterior_cingulate_cortex_BA24	0.974482	GRAMD1B	intron_11_123396879_123448075	ENSG00000023171.20	-0.7834
intron_11_124922458_124922589	0.430521	Brain_Anterior_cingulate_cortex_BA24	0.974482	HEPACAM	intron_11_124792354_124792485	ENSG00000165478.8	0.788301
intron_11_124922458_124922745	0.432529	Brain_Anterior_cingulate_cortex_BA24	0.974482	HEPACAM	intron_11_124792354_124792641	ENSG00000165478.8	-0.784872
intron_11_57310556_57312534	0.429877	Brain_Anterior_cingulate_cortex_BA24	0.974482	TNKS1BP1	intron_11_57078030_57080008	ENSG00000149115.14	-0.789402
intron_11_64287946_64288065	0.428415	Brain_Anterior_cingulate_cortex_BA24	0.974482	GPR137	intron_11_64055418_64055537	ENSG00000173264.15	-0.791907
intron_11_64287946_64288340	0.428415	Brain_Anterior_cingulate_cortex_BA24	0.974482	GPR137	intron_11_64055418_64055812	ENSG00000173264.15	0.791907
intron_11_64288214_64288340	0.428415	Brain_Anterior_cingulate_cortex_BA24	0.974482	GPR137	intron_11_64055686_64055812	ENSG00000173264.15	-0.791907
intron_11_64765518_64765951	0.434655	Brain_Anterior_cingulate_cortex_BA24	0.974482	SF1	intron_11_64532990_64533423	ENSG00000168066.22	0.78125
intron_11_721691_721903	0.432226	Brain_Anterior_cingulate_cortex_BA24	0.974482	EPS8L2	intron_11_721691_721903	ENSG00000177106.17	-0.785388
intron_11_722165_722401	0.432226	Brain_Anterior_cingulate_cortex_BA24	0.974482	EPS8L2	intron_11_722165_722401	ENSG00000177106.17	0.785388
intron_11_8140193_8153375	0.429914	Brain_Anterior_cingulate_cortex_BA24	0.974482	RIC3	intron_11_8161740_8174922	ENSG00000166405.16	0.789338
intron_11_85648089_85650249	0.430311	Brain_Anterior_cingulate_cortex_BA24	0.974482	TMEM126A	intron_11_85359133_85361293	ENSG00000171202.7	-0.78866
intron_11_85648089_85654063	0.430311	Brain_Anterior_cingulate_cortex_BA24	0.974482	TMEM126A	intron_11_85359133_85365107	ENSG00000171202.7	0.78866
intron_12_109568863_109571649	0.432316	Brain_Anterior_cingulate_cortex_BA24	0.974482	MMAB	intron_12_110006668_110009454	ENSG00000139428.12	-0.785235
intron_12_131844081_131845118	0.430111	Brain_Anterior_cingulate_cortex_BA24	0.974482	MMP17	intron_12_132328626_132329663	ENSG00000198598.7	-0.789002
intron_12_2827299_2827625	0.427926	Brain_Anterior_cingulate_cortex_BA24	0.974482	NRIP2	intron_12_2936465_2936791	ENSG00000053702.15	-0.792746
intron_12_48150140_48151201	0.430023	Brain_Anterior_cingulate_cortex_BA24	0.974482	ASB8	intron_12_48543923_48544984	ENSG00000177981.11	0.789153
intron_12_49792588_49792678	0.434957	Brain_Anterior_cingulate_cortex_BA24	0.974482	NCKAP5L	intron_12_50186371_50186461	ENSG00000167566.17	0.780738
intron_12_49792986_49793352	0.433752	Brain_Anterior_cingulate_cortex_BA24	0.974482	NCKAP5L	intron_12_50186769_50187135	ENSG00000167566.17	-0.782787
intron_12_56571855_56581184	0.433299	Brain_Anterior_cingulate_cortex_BA24	0.974482	RBMS2	intron_12_56965639_56974968	ENSG00000076067.13	0.783558
intron_12_82403130_82430893	0.432292	Brain_Anterior_cingulate_cortex_BA24	0.974482	METTL25	intron_12_82796909_82824672	ENSG00000127720.8	-0.785276
intron_12_95252071_95257150	0.431677	Brain_Anterior_cingulate_cortex_BA24	0.974482	VEZT	intron_12_95645847_95650926	ENSG00000028203.19	0.786325
intron_13_110688018_110697918	0.434444	Brain_Anterior_cingulate_cortex_BA24	0.974482	CARS2	intron_13_111340365_111350265	ENSG00000134905.17	-0.781609
intron_13_45405977_45408927	0.434838	Brain_Anterior_cingulate_cortex_BA24	0.974482	SLC25A30	intron_13_45980112_45983062	ENSG00000174032.17	-0.780939
intron_14_20452149_20452276	0.431746	Brain_Anterior_cingulate_cortex_BA24	0.974482	OSGEP	intron_14_20920308_20920435	ENSG00000092094.11	0.786207
intron_14_20452149_20452329	0.431746	Brain_Anterior_cingulate_cortex_BA24	0.974482	OSGEP	intron_14_20920308_20920488	ENSG00000092094.11	-0.786207
intron_14_20452448_20454569	0.431746	Brain_Anterior_cingulate_cortex_BA24	0.974482	OSGEP	intron_14_20920607_20922728	ENSG00000092094.11	0.786207
intron_14_73065093_73071627	0.428693	Brain_Anterior_cingulate_cortex_BA24	0.974482	RBM25	intron_14_73531801_73538335	ENSG00000119707.14	0.79143
intron_14_73148094_73170797	0.434321	Brain_Anterior_cingulate_cortex_BA24	0.974482	PSEN1	intron_14_73614802_73637505	ENSG00000080815.20	0.781818
intron_14_74909190_74911248	0.428649	Brain_Anterior_cingulate_cortex_BA24	0.974482	RPS6KL1	intron_14_75375893_75377951	ENSG00000198208.12	-0.791506
intron_14_91247659_91250765	0.429953	Brain_Anterior_cingulate_cortex_BA24	0.974482	ENSG00000258875	intron_14_91714003_91717109	ENSG00000258875.6	0.789272
intron_14_95533061_95534514	0.434793	Brain_Anterior_cingulate_cortex_BA24	0.974482	SNHG10	intron_14_95999398_96000851	ENSG00000247092.9	-0.781015
intron_15_34553091_34553745	0.434444	Brain_Anterior_cingulate_cortex_BA24	0.974482	GOLGA8B	intron_15_34845292_34845946	ENSG00000215252.12	0.781609
intron_15_51383453_51383785	0.433167	Brain_Anterior_cingulate_cortex_BA24	0.974482	GLDN	intron_15_51675650_51675982	ENSG00000186417.14	-0.783784
intron_15_51725121_51737350	0.433969	Brain_Anterior_cingulate_cortex_BA24	0.974482	LYSMD2	intron_15_52017318_52029547	ENSG00000140280.14	0.782417
intron_15_76574284_76621764	0.430154	Brain_Anterior_cingulate_cortex_BA24	0.974482	SCAPER	intron_15_76866625_76914105	ENSG00000140386.13	-0.788927
intron_15_84646348_84647890	0.432151	Brain_Anterior_cingulate_cortex_BA24	0.974482	WDR73	intron_15_85189579_85191121	ENSG00000177082.13	0.785515
intron_15_99334129_99352369	0.43348	Brain_Anterior_cingulate_cortex_BA24	0.974482	LRRC28	intron_15_99874334_99892574	ENSG00000168904.15	-0.783251
intron_16_23389086_23392380	0.431457	Brain_Anterior_cingulate_cortex_BA24	0.974482	COG7	intron_16_23400407_23403701	ENSG00000168434.13	-0.7867
intron_16_25170805_25174937	0.431435	Brain_Anterior_cingulate_cortex_BA24	0.974482	LCMT1	intron_16_25182126_25186258	ENSG00000205629.12	-0.786738
intron_16_56666970_56667312	0.433049	Brain_Anterior_cingulate_cortex_BA24	0.974482	MT1G	intron_16_56700882_56701224	ENSG00000125144.14	0.783985
intron_16_70475767_70478272	0.433954	Brain_Anterior_cingulate_cortex_BA24	0.974482	FCSK	intron_16_70509670_70512175	ENSG00000157353.17	0.782443
intron_16_75294042_75301757	0.434142	Brain_Anterior_cingulate_cortex_BA24	0.974482	CFDP1	intron_16_75327940_75335655	ENSG00000153774.9	-0.782123
intron_16_75294042_75305024	0.434142	Brain_Anterior_cingulate_cortex_BA24	0.974482	CFDP1	intron_16_75327940_75338922	ENSG00000153774.9	0.782123
intron_17_28704843_28711570	0.43084	Brain_Anterior_cingulate_cortex_BA24	0.974482	PROCA1	intron_17_27031861_27038588	ENSG00000167525.15	-0.787755
intron_17_29609275_29609355	0.433366	Brain_Anterior_cingulate_cortex_BA24	0.974482	ANKRD13B	intron_17_27936293_27936373	ENSG00000198720.13	-0.783445
intron_17_41835272_41835859	0.434321	Brain_Anterior_cingulate_cortex_BA24	0.974482	NT5C3B	intron_17_39991524_39992111	ENSG00000141698.17	0.781819
intron_17_44207911_44209352	0.434787	Brain_Anterior_cingulate_cortex_BA24	0.974482	UBTF	intron_17_42285279_42286720	ENSG00000108312.16	-0.781027
intron_17_82468896_82478800	0.430867	Brain_Anterior_cingulate_cortex_BA24	0.974482	NARF	intron_17_80426772_80436676	ENSG00000141562.19	0.787709
intron_18_68701790_68710021	0.433518	Brain_Anterior_cingulate_cortex_BA24	0.974482	TMX3	intron_18_66369027_66377258	ENSG00000166479.10	-0.783186
intron_19_11405231_11405323	0.43483	Brain_Anterior_cingulate_cortex_BA24	0.974482	RGL3	intron_19_11515907_11515999	ENSG00000205517.13	0.780952
intron_19_11405231_11406419	0.43483	Brain_Anterior_cingulate_cortex_BA24	0.974482	RGL3	intron_19_11515907_11517095	ENSG00000205517.13	-0.780952
intron_19_11405426_11406419	0.43483	Brain_Anterior_cingulate_cortex_BA24	0.974482	RGL3	intron_19_11516102_11517095	ENSG00000205517.13	0.780952
intron_19_12715710_12719029	0.434736	Brain_Anterior_cingulate_cortex_BA24	0.974482	TNPO2	intron_19_12826524_12829843	ENSG00000105576.16	-0.781113
intron_19_16654125_16659395	0.427926	Brain_Anterior_cingulate_cortex_BA24	0.974482	ENSG00000268790	intron_19_16764936_16770206	ENSG00000268790.5	-0.792746
intron_19_16654125_16659395	0.427926	Brain_Anterior_cingulate_cortex_BA24	0.974482	SMIM7	intron_19_16764936_16770206	ENSG00000214046.9	-0.792746
intron_19_1880115_1881235	0.43479	Brain_Anterior_cingulate_cortex_BA24	0.974482	ABHD17A	intron_19_1880114_1881234	ENSG00000129968.17	0.781022
intron_19_45297954_45298143	0.433724	Brain_Anterior_cingulate_cortex_BA24	0.974482	MARK4	intron_19_45801212_45801401	ENSG00000007047.16	0.782835
intron_19_49355970_49357252	0.429189	Brain_Anterior_cingulate_cortex_BA24	0.974482	TEAD2	intron_19_49859227_49860509	ENSG00000074219.14	-0.79058
intron_19_51334304_51337238	0.430427	Brain_Anterior_cingulate_cortex_BA24	0.974482	VSIG10L	intron_19_51837558_51840492	ENSG00000186806.6	0.788462
intron_19_51701726_51702629	0.429339	Brain_Anterior_cingulate_cortex_BA24	0.974482	SPACA6	intron_19_52204979_52205882	ENSG00000182310.15	-0.790323
intron_19_8261333_8261688	0.433799	Brain_Anterior_cingulate_cortex_BA24	0.974482	CERS4	intron_19_8326217_8326572	ENSG00000090661.12	0.782708
intron_19_8605358_8605623	0.429212	Brain_Anterior_cingulate_cortex_BA24	0.974482	ADAMTS10	intron_19_8670243_8670508	ENSG00000142303.14	0.790541
intron_1_151017904_151024611	0.428524	Brain_Anterior_cingulate_cortex_BA24	0.974482	PRUNE1	intron_1_150990380_150997087	ENSG00000143363.17	0.791719
intron_1_15210562_15214895	0.428741	Brain_Anterior_cingulate_cortex_BA24	0.974482	TMEM51	intron_1_15537058_15541391	ENSG00000171729.14	0.791349
intron_1_153543923_153544654	0.43282	Brain_Anterior_cingulate_cortex_BA24	0.974482	S100A4	intron_1_153516399_153517130	ENSG00000196154.12	0.784375
intron_1_156293209_156294018	0.432316	Brain_Anterior_cingulate_cortex_BA24	0.974482	GLMP	intron_1_156263000_156263809	ENSG00000198715.13	0.785235
intron_1_1732523_1734690	0.432399	Brain_Anterior_cingulate_cortex_BA24	0.974482	ENSG00000290854	intron_1_1663962_1666129	ENSG00000290854.1	-0.785093
intron_1_181052510_181053573	0.433901	Brain_Anterior_cingulate_cortex_BA24	0.974482	MR1	intron_1_181021646_181022709	ENSG00000153029.16	0.782534
intron_1_228108318_228108955	0.431225	Brain_Anterior_cingulate_cortex_BA24	0.974482	MRPL55	intron_1_228296019_228296656	ENSG00000162910.19	-0.787097
intron_1_228108318_228109149	0.431225	Brain_Anterior_cingulate_cortex_BA24	0.974482	MRPL55	intron_1_228296019_228296850	ENSG00000162910.19	0.787097
intron_1_228108318_228109261	0.431225	Brain_Anterior_cingulate_cortex_BA24	0.974482	MRPL55	intron_1_228296019_228296962	ENSG00000162910.19	0.787097
intron_1_228108321_228108955	0.431225	Brain_Anterior_cingulate_cortex_BA24	0.974482	MRPL55	intron_1_228296022_228296656	ENSG00000162910.19	-0.787097
intron_1_228108474_228108955	0.431225	Brain_Anterior_cingulate_cortex_BA24	0.974482	MRPL55	intron_1_228296175_228296656	ENSG00000162910.19	-0.787097
intron_1_228108474_228109149	0.431225	Brain_Anterior_cingulate_cortex_BA24	0.974482	MRPL55	intron_1_228296175_228296850	ENSG00000162910.19	0.787097
intron_1_228109021_228109149	0.431225	Brain_Anterior_cingulate_cortex_BA24	0.974482	MRPL55	intron_1_228296722_228296850	ENSG00000162910.19	-0.787097
intron_1_228109021_228109261	0.431225	Brain_Anterior_cingulate_cortex_BA24	0.974482	MRPL55	intron_1_228296722_228296962	ENSG00000162910.19	-0.787097
intron_1_31727605_31728025	0.432616	Brain_Anterior_cingulate_cortex_BA24	0.974482	ADGRB2	intron_1_32193206_32193626	ENSG00000121753.13	0.784722
intron_1_31727605_31728182	0.432616	Brain_Anterior_cingulate_cortex_BA24	0.974482	ADGRB2	intron_1_32193206_32193783	ENSG00000121753.13	-0.784722
intron_1_31728081_31728182	0.432616	Brain_Anterior_cingulate_cortex_BA24	0.974482	ADGRB2	intron_1_32193682_32193783	ENSG00000121753.13	0.784722
intron_1_32672901_32673459	0.434696	Brain_Anterior_cingulate_cortex_BA24	0.974482	RBBP4	intron_1_33138502_33139060	ENSG00000162521.19	0.781182
intron_1_32673580_32679640	0.434696	Brain_Anterior_cingulate_cortex_BA24	0.974482	RBBP4	intron_1_33139181_33145241	ENSG00000162521.19	0.781182
intron_1_53039046_53047858	0.432856	Brain_Anterior_cingulate_cortex_BA24	0.974482	SCP2	intron_1_53504718_53513530	ENSG00000116171.19	-0.784314
intron_1_54216344_54218172	0.432035	Brain_Anterior_cingulate_cortex_BA24	0.974482	MRPL37	intron_1_54682017_54683845	ENSG00000116221.15	-0.785714
intron_1_54216344_54225125	0.432035	Brain_Anterior_cingulate_cortex_BA24	0.974482	MRPL37	intron_1_54682017_54690798	ENSG00000116221.15	0.785714
intron_1_59901103_59904871	0.429072	Brain_Anterior_cingulate_cortex_BA24	0.974482	CYP2J2	intron_1_60366775_60370543	ENSG00000134716.11	0.79078
intron_1_6034794_6040517	0.431386	Brain_Anterior_cingulate_cortex_BA24	0.974482	KCNAB2	intron_1_6094854_6100577	ENSG00000069424.16	0.786822
intron_1_88955225_88961167	0.430889	Brain_Anterior_cingulate_cortex_BA24	0.974482	KYAT3	intron_1_89420908_89426850	ENSG00000137944.18	-0.787671
intron_1_88984066_88992585	0.434907	Brain_Anterior_cingulate_cortex_BA24	0.974482	RBMXL1	intron_1_89449749_89458268	ENSG00000213516.10	0.780822
intron_20_16381747_16404813	0.427995	Brain_Anterior_cingulate_cortex_BA24	0.974482	KIF16B	intron_20_16362392_16385458	ENSG00000089177.19	-0.792627
intron_20_36653701_36654801	0.43411	Brain_Anterior_cingulate_cortex_BA24	0.974482	NDRG3	intron_20_35282104_35283204	ENSG00000101079.21	-0.782178
intron_20_36653701_36656360	0.43411	Brain_Anterior_cingulate_cortex_BA24	0.974482	NDRG3	intron_20_35282104_35284763	ENSG00000101079.21	0.782178
intron_20_508660_527933	0.429281	Brain_Anterior_cingulate_cortex_BA24	0.974482	CSNK2A1	intron_20_489304_508577	ENSG00000101266.19	0.790423
intron_20_59999663_60001343	0.430132	Brain_Anterior_cingulate_cortex_BA24	0.974482	CDH26	intron_20_58574718_58576398	ENSG00000124215.17	0.788966
intron_21_39178647_39180285	0.431145	Brain_Anterior_cingulate_cortex_BA24	0.974482	PSMG1	intron_21_40550573_40552211	ENSG00000183527.12	-0.787234
intron_21_45495432_45496500	0.430951	Brain_Anterior_cingulate_cortex_BA24	0.974482	COL18A1	intron_21_46915346_46916414	ENSG00000182871.16	0.787565
intron_21_46266166_46266982	0.4333	Brain_Anterior_cingulate_cortex_BA24	0.974482	MCM3AP	intron_21_47686080_47686896	ENSG00000160294.11	0.783557
intron_22_50457111_50459255	0.431089	Brain_Anterior_cingulate_cortex_BA24	0.974482	SBF1	intron_22_50895540_50897684	ENSG00000100241.22	0.78733
intron_2_112022394_112028351	0.434184	Brain_Anterior_cingulate_cortex_BA24	0.974482	MERTK	intron_2_112779971_112785928	ENSG00000153208.18	0.782051
intron_2_131758537_131766619	0.430427	Brain_Anterior_cingulate_cortex_BA24	0.974482	ENSG00000290594	intron_2_132516110_132524192	ENSG00000290594.1	-0.788462
intron_2_197805339_198083758	0.429983	Brain_Anterior_cingulate_cortex_BA24	0.974482	PLCL1	intron_2_198670063_198948482	ENSG00000115896.16	0.78922
intron_2_241690653_241694115	0.433857	Brain_Anterior_cingulate_cortex_BA24	0.974482	ING5	intron_2_242630068_242633530	ENSG00000168395.16	-0.782609
intron_2_32812615_32817457	0.433096	Brain_Anterior_cingulate_cortex_BA24	0.974482	TTC27	intron_2_33037682_33042524	ENSG00000018699.13	0.783905
intron_2_3559729_3561317	0.434397	Brain_Anterior_cingulate_cortex_BA24	0.974482	RNASEH1-DT	intron_2_3607319_3608907	ENSG00000234171.5	-0.78169
intron_2_61162955_61163052	0.432111	Brain_Anterior_cingulate_cortex_BA24	0.974482	C2orf74	intron_2_61390090_61390187	ENSG00000237651.8	0.785584
intron_2_61162955_61163052	0.432111	Brain_Anterior_cingulate_cortex_BA24	0.974482	ENSG00000274769	intron_2_61390090_61390187	ENSG00000274769.1	0.785584
intron_3_113212521_113216187	0.430717	Brain_Anterior_cingulate_cortex_BA24	0.974482	BOC	intron_3_112931368_112935034	ENSG00000144857.15	-0.787965
intron_3_18351408_18351992	0.433998	Brain_Anterior_cingulate_cortex_BA24	0.974482	SATB1	intron_3_18392900_18393484	ENSG00000182568.18	-0.782369
intron_3_53824067_53840929	0.42873	Brain_Anterior_cingulate_cortex_BA24	0.974482	CHDH	intron_3_53858094_53874956	ENSG00000016391.11	0.791367
intron_4_118279137_118279389	0.430102	Brain_Anterior_cingulate_cortex_BA24	0.974482	SNHG8	intron_4_119200292_119200544	ENSG00000269893.10	-0.789017
intron_4_122917704_122922801	0.434321	Brain_Anterior_cingulate_cortex_BA24	0.974482	NUDT6	intron_4_123838859_123843956	ENSG00000170917.14	-0.781818
intron_4_158715668_158717012	0.428469	Brain_Anterior_cingulate_cortex_BA24	0.974482	PPID	intron_4_159636820_159638164	ENSG00000171497.5	0.791815
intron_4_158715684_158717012	0.428469	Brain_Anterior_cingulate_cortex_BA24	0.974482	PPID	intron_4_159636836_159638164	ENSG00000171497.5	0.791815
intron_4_185690611_185775227	0.428694	Brain_Anterior_cingulate_cortex_BA24	0.974482	SORBS2	intron_4_186611765_186696381	ENSG00000154556.20	-0.791428
intron_4_2252522_2257982	0.430113	Brain_Anterior_cingulate_cortex_BA24	0.974482	MXD4	intron_4_2254249_2259709	ENSG00000123933.17	0.788998
intron_4_75013150_75033883	0.43479	Brain_Anterior_cingulate_cortex_BA24	0.974482	PARM1	intron_4_75938360_75959093	ENSG00000169116.11	0.781022
intron_5_143057747_143120988	0.434818	Brain_Anterior_cingulate_cortex_BA24	0.974482	ARHGAP26	intron_5_142437312_142500553	ENSG00000145819.18	-0.780973
intron_5_14769191_14871352	0.433207	Brain_Anterior_cingulate_cortex_BA24	0.974482	ANKH	intron_5_14769300_14871461	ENSG00000154122.14	0.783715
intron_5_160228692_160229546	0.434428	Brain_Anterior_cingulate_cortex_BA24	0.974482	FABP6	intron_5_159655699_159656553	ENSG00000170231.16	0.781637
intron_5_176496663_176498914	0.432522	Brain_Anterior_cingulate_cortex_BA24	0.974482	FAF2	intron_5_175923664_175925915	ENSG00000113194.13	-0.784884
intron_5_79648693_79649062	0.432598	Brain_Anterior_cingulate_cortex_BA24	0.974482	TENT2	intron_5_78944516_78944885	ENSG00000164329.14	-0.784753
intron_5_79657001_79668892	0.432598	Brain_Anterior_cingulate_cortex_BA24	0.974482	TENT2	intron_5_78952824_78964715	ENSG00000164329.14	-0.784753
intron_6_104780457_104784086	0.427836	Brain_Anterior_cingulate_cortex_BA24	0.974482	HACE1	intron_6_105228332_105231961	ENSG00000085382.12	-0.792899
intron_6_108854485_108858199	0.429706	Brain_Anterior_cingulate_cortex_BA24	0.974482	ARMC2	intron_6_109175688_109179402	ENSG00000118690.13	-0.789695
intron_6_108858271_108868824	0.430935	Brain_Anterior_cingulate_cortex_BA24	0.974482	ARMC2	intron_6_109179474_109190027	ENSG00000118690.13	-0.787592
intron_6_109348547_109354848	0.428887	Brain_Anterior_cingulate_cortex_BA24	0.974482	CCDC162P	intron_6_109669750_109676051	ENSG00000203799.14	0.791097
intron_6_136274189_136275532	0.431793	Brain_Anterior_cingulate_cortex_BA24	0.974482	BCLAF1	intron_6_136595327_136596670	ENSG00000029363.17	0.786127
intron_6_159790787_159790940	0.432693	Brain_Anterior_cingulate_cortex_BA24	0.974482	MRPL18	intron_6_160211819_160211972	ENSG00000112110.10	-0.784591
intron_6_28271934_28272670	0.433045	Brain_Anterior_cingulate_cortex_BA24	0.974482	ENSG00000276302	intron_6_28239712_28240447	ENSG00000276302.1	-0.783992
intron_6_28271934_28272670	0.433045	Brain_Anterior_cingulate_cortex_BA24	0.974482	ZSCAN26	intron_6_28239712_28240447	ENSG00000197062.12	-0.783992
intron_6_28272339_28272670	0.433045	Brain_Anterior_cingulate_cortex_BA24	0.974482	ZSCAN26	intron_6_28240116_28240447	ENSG00000197062.12	0.783992
intron_6_75697517_75709527	0.432679	Brain_Anterior_cingulate_cortex_BA24	0.974482	SENP6	intron_6_76407233_76419243	ENSG00000112701.18	0.784615
intron_7_108399593_108456243	0.433056	Brain_Anterior_cingulate_cortex_BA24	0.974482	NRCAM	intron_7_108040037_108096687	ENSG00000091129.22	-0.783972
intron_7_128580094_128591850	0.429835	Brain_Anterior_cingulate_cortex_BA24	0.974482	ENSG00000242588	intron_7_128220148_128231904	ENSG00000242588.7	0.789474
intron_7_128580094_128591850	0.429835	Brain_Anterior_cingulate_cortex_BA24	0.974482	ENSG00000280828	intron_7_128220148_128231904	ENSG00000280828.1	0.789474
intron_7_130944889_130945720	0.430268	Brain_Anterior_cingulate_cortex_BA24	0.974482	LINC-PINT	intron_7_130629648_130630479	ENSG00000231721.8	-0.788732
intron_7_23196766_23197173	0.434501	Brain_Anterior_cingulate_cortex_BA24	0.974482	NUP42	intron_7_23236385_23236792	ENSG00000136243.18	-0.781513
intron_7_23196766_23199458	0.434501	Brain_Anterior_cingulate_cortex_BA24	0.974482	NUP42	intron_7_23236385_23239077	ENSG00000136243.18	0.781513
intron_7_42937241_42937322	0.42879	Brain_Anterior_cingulate_cortex_BA24	0.974482	MRPL32	intron_7_42976840_42976921	ENSG00000106591.4	0.791264
intron_7_54757594_54759038	0.433167	Brain_Anterior_cingulate_cortex_BA24	0.974482	SEC61G	intron_7_54825287_54826731	ENSG00000132432.14	0.783784
intron_7_54757594_54759158	0.433167	Brain_Anterior_cingulate_cortex_BA24	0.974482	SEC61G	intron_7_54825287_54826851	ENSG00000132432.14	-0.783784
intron_7_54757594_54759162	0.433167	Brain_Anterior_cingulate_cortex_BA24	0.974482	SEC61G	intron_7_54825287_54826855	ENSG00000132432.14	0.783784
intron_7_5839204_5839949	0.428791	Brain_Anterior_cingulate_cortex_BA24	0.974482	ENSG00000291099	intron_7_5878835_5879580	ENSG00000291099.1	0.791263
intron_7_73606111_73606974	0.434927	Brain_Anterior_cingulate_cortex_BA24	0.974482	MLXIPL	intron_7_73020441_73021304	ENSG00000009950.16	-0.780788
intron_8_140311374_140360050	0.430989	Brain_Anterior_cingulate_cortex_BA24	0.974482	TRAPPC9	intron_8_141321473_141370149	ENSG00000167632.18	-0.7875
intron_8_144499522_144504965	0.430509	Brain_Anterior_cingulate_cortex_BA24	0.974482	ENSG00000255182	intron_8_145724905_145730348	ENSG00000255182.2	-0.788321
intron_9_125261959_125298890	0.429104	Brain_Anterior_cingulate_cortex_BA24	0.974482	GAPVD1	intron_9_128024238_128061169	ENSG00000165219.23	-0.790726
intron_9_34517467_34520658	0.431089	Brain_Anterior_cingulate_cortex_BA24	0.974482	DNAI1	intron_9_34517465_34520656	ENSG00000122735.16	0.78733
intron_9_83628211_83628873	0.434696	Brain_Anterior_cingulate_cortex_BA24	0.974482	IDNK	intron_9_86243126_86243788	ENSG00000148057.16	-0.781182
intron_9_87969349_87970776	0.430363	Brain_Anterior_cingulate_cortex_BA24	0.974482	CDK20	intron_9_90584264_90585691	ENSG00000156345.18	-0.788571
intron_9_87969919_87970568	0.430363	Brain_Anterior_cingulate_cortex_BA24	0.974482	CDK20	intron_9_90584834_90585483	ENSG00000156345.18	-0.788571
intron_9_89388792_89388872	0.429372	Brain_Anterior_cingulate_cortex_BA24	0.974482	SEMA4D	intron_9_92003707_92003787	ENSG00000187764.12	0.790267
intron_12_6843978_6845586	0.633274	Brain_Putamen_basal_ganglia	0.974484	GNB3	intron_12_6953142_6954750	ENSG00000111664.11	-0.477124
intron_14_91283517_91289105	0.633257	Brain_Putamen_basal_ganglia	0.974484	CCDC88C	intron_14_91749861_91755449	ENSG00000015133.20	0.477148
intron_1_150505705_150506916	0.633235	Brain_Putamen_basal_ganglia	0.974484	TARS2	intron_1_150478181_150479392	ENSG00000143374.18	-0.477178
intron_22_50603719_50603841	0.633278	Brain_Putamen_basal_ganglia	0.974484	MAPK8IP2	intron_22_51042148_51042270	ENSG00000008735.14	0.477118
intron_12_132690376_132695884	0.485667	Brain_Caudate_basal_ganglia	0.974484	PXMP2	intron_12_133266962_133272470	ENSG00000176894.10	-0.697218
intron_14_55601880_55612019	0.485628	Brain_Caudate_basal_ganglia	0.974484	KTN1	intron_14_56068598_56078737	ENSG00000126777.18	0.697279
intron_14_93288707_93293858	0.485604	Brain_Caudate_basal_ganglia	0.974484	BTBD7	intron_14_93755053_93760204	ENSG00000011114.15	0.697318
intron_17_7703127_7703243	0.485639	Brain_Caudate_basal_ganglia	0.974484	WRAP53	intron_17_7606445_7606561	ENSG00000141499.18	-0.697262
intron_20_43528745_43529203	0.485628	Brain_Caudate_basal_ganglia	0.974484	L3MBTL1	intron_20_42157385_42157843	ENSG00000185513.18	-0.697279
intron_20_43528745_43529264	0.485628	Brain_Caudate_basal_ganglia	0.974484	ENSG00000288000	intron_20_42157385_42157904	ENSG00000288000.1	0.697279
intron_20_43528745_43529264	0.485628	Brain_Caudate_basal_ganglia	0.974484	L3MBTL1	intron_20_42157385_42157904	ENSG00000185513.18	0.697279
intron_11_67304155_67304773	0.605258	Adipose_Subcutaneous	0.974484	SSH3	intron_11_67071626_67072244	ENSG00000172830.13	-0.516854
intron_19_40590422_40590730	0.569984	Colon_Sigmoid	0.974487	SHKBP1	intron_19_41096328_41096636	ENSG00000160410.15	-0.568075
intron_19_40590422_40590733	0.569984	Colon_Sigmoid	0.974487	SHKBP1	intron_19_41096328_41096639	ENSG00000160410.15	0.568075
intron_5_132271466_132272025	0.530878	Cells_Cultured_fibroblasts	0.97449	PDLIM4	intron_5_131607159_131607718	ENSG00000131435.13	0.626667
intron_6_34247149_34247681	0.530911	Cells_Cultured_fibroblasts	0.97449	SMIM29	intron_6_34214926_34215458	ENSG00000186577.14	-0.626616
intron_1_161212480_161213380	0.575444	Brain_Substantia_nigra	0.97449	NDUFS2	intron_1_161182270_161183170	ENSG00000158864.13	-0.560052
intron_6_35286399_35287646	0.575491	Brain_Substantia_nigra	0.97449	ZNF76	intron_6_35254176_35255423	ENSG00000065029.15	0.559983
intron_7_158905283_158905989	0.575479	Brain_Substantia_nigra	0.97449	DYNC2I1	intron_7_158697974_158698680	ENSG00000126870.16	-0.56
intron_7_30552179_30561466	0.575479	Brain_Substantia_nigra	0.97449	GARS1-DT	intron_7_30591795_30601082	ENSG00000196295.13	0.56
intron_2_153872303_153900936	0.585526	smultixcan	0.974491	GALNT13	intron_2_154728816_154757449	ENSG00000144278.15	-0.941901
intron_11_2979237_2992254	0.635013	Liver	0.974492	NAP1L4	intron_11_3000467_3013484	ENSG00000205531.14	0.474684
intron_11_44081320_44083169	0.634675	Liver	0.974492	ACCS	intron_11_44102870_44104719	ENSG00000110455.14	-0.475157
intron_13_21522650_21539302	0.634915	Liver	0.974492	MICU2	intron_13_22096789_22113441	ENSG00000165487.14	-0.47482
intron_16_77735986_77736650	0.634921	Liver	0.974492	NUDT7	intron_16_77769883_77770547	ENSG00000140876.11	0.474812
intron_19_2408630_2410258	0.634773	Liver	0.974492	TMPRSS9	intron_19_2408628_2410256	ENSG00000178297.15	-0.475019
intron_19_5786919_5787061	0.634977	Liver	0.974492	DUS3L	intron_19_5786930_5787072	ENSG00000141994.16	-0.474733
intron_2_88562390_88570874	0.635045	Liver	0.974492	EIF2AK3	intron_2_88861908_88870392	ENSG00000172071.15	-0.474638
intron_7_66588580_66592257	0.634915	Liver	0.974492	ENSG00000291136	intron_7_66053567_66057244	ENSG00000291136.1	-0.47482
intron_9_134135842_134139820	0.634915	Liver	0.974492	WDR5	intron_9_137000964_137004942	ENSG00000196363.10	-0.47482
intron_11_113690373_113690841	0.469432	Nerve_Tibial	0.974494	TMPRSS5	intron_11_113561095_113561563	ENSG00000166682.13	-0.723404
intron_12_103989577_103993392	0.469371	Nerve_Tibial	0.974494	GLT8D2	intron_12_104383355_104387170	ENSG00000120820.13	-0.723502
intron_18_62280442_62280646	0.469432	Nerve_Tibial	0.974494	RELCH	intron_18_59947675_59947879	ENSG00000134444.15	-0.723404
intron_19_6420144_6420422	0.469371	Nerve_Tibial	0.974494	KHSRP	intron_19_6420155_6420433	ENSG00000088247.19	-0.723502
intron_1_95239909_95244211	0.469432	Nerve_Tibial	0.974494	RWDD3	intron_1_95705465_95709767	ENSG00000122481.17	0.723404
intron_21_31685174_31685398	0.469294	Nerve_Tibial	0.974494	SCAF4	intron_21_33057487_33057711	ENSG00000156304.15	-0.723629
intron_21_31685240_31685398	0.469294	Nerve_Tibial	0.974494	SCAF4	intron_21_33057553_33057711	ENSG00000156304.15	0.723629
intron_22_24226266_24226631	0.46926	Nerve_Tibial	0.974494	GGT5	intron_22_24622234_24622599	ENSG00000099998.19	-0.723684
intron_22_50440049_50440801	0.4693	Nerve_Tibial	0.974494	PPP6R2	intron_22_50878478_50879230	ENSG00000100239.16	0.723618
intron_22_50440049_50440822	0.4693	Nerve_Tibial	0.974494	PPP6R2	intron_22_50878478_50879251	ENSG00000100239.16	-0.723618
intron_3_158822140_158823428	0.469212	Nerve_Tibial	0.974494	MFSD1	intron_3_158539929_158541217	ENSG00000118855.21	0.723761
intron_10_12100262_12101042	0.571368	Pituitary	0.974499	DHTKD1	intron_10_12142261_12143041	ENSG00000181192.12	-0.566038
intron_10_30850367_30876998	0.570429	Pituitary	0.974499	ZNF438	intron_10_31139296_31165927	ENSG00000183621.15	-0.56742
intron_10_97450536_97451671	0.570941	Pituitary	0.974499	ZDHHC16	intron_10_99210293_99211428	ENSG00000171307.19	0.566667
intron_11_74042218_74048205	0.570365	Pituitary	0.974499	C2CD3	intron_11_73753263_73759250	ENSG00000168014.18	0.567515
intron_11_7435977_7440127	0.571771	Pituitary	0.974499	SYT9-AS1	intron_11_7457208_7461358	ENSG00000251364.9	0.565445
intron_12_23167078_23173389	0.571926	Pituitary	0.974499	LINC02955	intron_12_23320012_23326323	ENSG00000256995.8	-0.565217
intron_12_88064115_88068522	0.571479	Pituitary	0.974499	CEP290	intron_12_88457892_88462299	ENSG00000198707.17	-0.565875
intron_14_24269163_24269491	0.571052	Pituitary	0.974499	RABGGTA	intron_14_24738369_24738697	ENSG00000100949.15	0.566502
intron_14_24269401_24269491	0.571052	Pituitary	0.974499	RABGGTA	intron_14_24738607_24738697	ENSG00000100949.15	-0.566502
intron_14_92704707_92706483	0.572215	Pituitary	0.974499	LGMN	intron_14_93171052_93172828	ENSG00000100600.15	0.564792
intron_15_42402558_42402794	0.570164	Pituitary	0.974499	CAPN3	intron_15_42694756_42694992	ENSG00000092529.25	0.56781
intron_15_63542192_63553715	0.572185	Pituitary	0.974499	USP3	intron_15_63834391_63845914	ENSG00000140455.17	0.564837
intron_15_82138842_82151451	0.572341	Pituitary	0.974499	EFL1	intron_15_82431183_82443792	ENSG00000140598.16	-0.564607
intron_16_11051641_11060902	0.571172	Pituitary	0.974499	CLEC16A	intron_16_11145498_11154759	ENSG00000038532.17	0.566327
intron_16_57772288_57779361	0.571493	Pituitary	0.974499	KIFC3	intron_16_57806200_57813273	ENSG00000140859.16	-0.565854
intron_16_57772288_57785464	0.571493	Pituitary	0.974499	KIFC3	intron_16_57806200_57819376	ENSG00000140859.16	0.565854
intron_16_87755292_87756399	0.5713	Pituitary	0.974499	KLHDC4	intron_16_87788898_87790005	ENSG00000104731.14	0.566138
intron_16_89291183_89305206	0.570836	Pituitary	0.974499	ANKRD11	intron_16_89357591_89371614	ENSG00000167522.17	0.56682
intron_17_27587674_27588475	0.571958	Pituitary	0.974499	KSR1	intron_17_25914700_25915501	ENSG00000141068.15	-0.56517
intron_17_30743369_30759491	0.570577	Pituitary	0.974499	ENSG00000290928	intron_17_29070387_29086509	ENSG00000290928.1	-0.567202
intron_17_30743369_30759491	0.570577	Pituitary	0.974499	SUZ12P1	intron_17_29070387_29086509	ENSG00000264538.8	-0.567202
intron_17_59930174_59930358	0.572093	Pituitary	0.974499	RPS6KB1	intron_17_58007535_58007719	ENSG00000108443.14	-0.564972
intron_17_75592840_75594840	0.571853	Pituitary	0.974499	MYO15B	intron_17_73588921_73590921	ENSG00000266714.11	-0.565324
intron_17_7626793_7626943	0.570459	Pituitary	0.974499	SAT2	intron_17_7530111_7530261	ENSG00000141504.12	0.567376
intron_17_7627226_7627363	0.570459	Pituitary	0.974499	SAT2	intron_17_7530544_7530681	ENSG00000141504.12	-0.567376
intron_17_7627414_7627570	0.570459	Pituitary	0.974499	SAT2	intron_17_7530732_7530888	ENSG00000141504.12	0.567376
intron_17_80047402_80048583	0.571174	Pituitary	0.974499	CCDC40	intron_17_78021201_78022382	ENSG00000141519.15	-0.566323
intron_18_54271485_54273926	0.570941	Pituitary	0.974499	POLI	intron_18_51797855_51800296	ENSG00000101751.11	-0.566667
intron_18_74496431_74499882	0.571588	Pituitary	0.974499	CNDP2	intron_18_72163666_72167117	ENSG00000133313.15	-0.565714
intron_18_74496431_74499937	0.571588	Pituitary	0.974499	CNDP2	intron_18_72163666_72167172	ENSG00000133313.15	0.565714
intron_19_52300484_52314153	0.572162	Pituitary	0.974499	ZNF480	intron_19_52803737_52817406	ENSG00000198464.14	0.56487
intron_19_52845296_52849087	0.5713	Pituitary	0.974499	ZNF468	intron_19_53348549_53352340	ENSG00000204604.13	0.566138
intron_19_57999896_58000683	0.572027	Pituitary	0.974499	ZNF606	intron_19_58511264_58512051	ENSG00000166704.13	-0.565068
intron_19_7560764_7561014	0.572074	Pituitary	0.974499	PNPLA6	intron_19_7625650_7625900	ENSG00000032444.17	0.565
intron_19_9531067_9532845	0.572512	Pituitary	0.974499	ZNF426	intron_19_9641743_9643521	ENSG00000130818.12	-0.564356
intron_19_9533966_9535188	0.572512	Pituitary	0.974499	ZNF426	intron_19_9644642_9645864	ENSG00000130818.12	0.564356
intron_19_9535279_9536208	0.572512	Pituitary	0.974499	ZNF426	intron_19_9645955_9646884	ENSG00000130818.12	-0.564356
intron_1_109582565_109586216	0.571588	Pituitary	0.974499	GNAI3	intron_1_110125187_110128838	ENSG00000065135.12	0.565714
intron_1_110232597_110232911	0.572448	Pituitary	0.974499	KCNC4	intron_1_110775219_110775533	ENSG00000116396.15	-0.564451
intron_1_113100488_113107594	0.571658	Pituitary	0.974499	LRIG2	intron_1_113643110_113650216	ENSG00000198799.12	0.565611
intron_1_1256125_1256992	0.572308	Pituitary	0.974499	UBE2J2	intron_1_1191505_1192372	ENSG00000160087.21	0.564655
intron_1_147659775_147669830	0.572499	Pituitary	0.974499	ACP6	intron_1_147131890_147141952	ENSG00000162836.12	-0.564375
intron_1_219174304_219179147	0.57256	Pituitary	0.974499	LYPLAL1	intron_1_219347646_219352489	ENSG00000143353.12	-0.564286
intron_1_43858308_43894383	0.572274	Pituitary	0.974499	ST3GAL3	intron_1_44323980_44360055	ENSG00000126091.21	0.564706
intron_1_46031585_46032178	0.571926	Pituitary	0.974499	MAST2	intron_1_46497257_46497850	ENSG00000086015.23	-0.565217
intron_1_6460110_6461180	0.571926	Pituitary	0.974499	ESPN	intron_1_6520170_6521240	ENSG00000187017.18	0.565217
intron_20_37757656_37765197	0.570529	Pituitary	0.974499	CTNNBL1	intron_20_36386058_36393599	ENSG00000132792.19	0.567273
intron_20_5578611_5580008	0.570505	Pituitary	0.974499	GPCPD1	intron_20_5559257_5560654	ENSG00000125772.14	0.567308
intron_21_29009692_29019211	0.571274	Pituitary	0.974499	RWDD2B	intron_21_30382013_30391532	ENSG00000156253.7	-0.566176
intron_22_21018060_21022942	0.572124	Pituitary	0.974499	P2RX6	intron_22_21372349_21377231	ENSG00000099957.17	-0.564926
intron_22_26712008_26717253	0.572604	Pituitary	0.974499	MIATNB	intron_22_27107971_27113216	ENSG00000244625.7	0.56422
intron_22_38143288_38145438	0.571274	Pituitary	0.974499	PLA2G6	intron_22_38539295_38541445	ENSG00000184381.20	-0.566176
intron_22_44205829_44206317	0.572604	Pituitary	0.974499	PARVG	intron_22_44601709_44602197	ENSG00000138964.17	-0.56422
intron_22_50627052_50627166	0.57026	Pituitary	0.974499	ARSA	intron_22_51065480_51065594	ENSG00000100299.18	0.567669
intron_22_50627406_50627946	0.57026	Pituitary	0.974499	ARSA	intron_22_51065834_51066374	ENSG00000100299.18	-0.567669
intron_2_241651335_241653512	0.570618	Pituitary	0.974499	ATG4B	intron_2_242590750_242592927	ENSG00000168397.17	-0.567142
intron_2_37317179_37317787	0.571135	Pituitary	0.974499	PRKD3	intron_2_37544322_37544930	ENSG00000115825.11	-0.566381
intron_3_49360382_49360928	0.57175	Pituitary	0.974499	RHOA	intron_3_49397815_49398361	ENSG00000067560.14	0.565476
intron_3_49360382_49362496	0.57175	Pituitary	0.974499	ENSG00000290318	intron_3_49397815_49399929	ENSG00000290318.1	-0.565476
intron_3_49360382_49362496	0.57175	Pituitary	0.974499	RHOA	intron_3_49397815_49399929	ENSG00000067560.14	-0.565476
intron_3_67749970_67750414	0.570661	Pituitary	0.974499	SUCLG2-DT	intron_3_67800394_67800838	ENSG00000241316.8	-0.567079
intron_3_98521442_98522849	0.571214	Pituitary	0.974499	CLDND1	intron_3_98240286_98241693	ENSG00000080822.17	0.566265
intron_4_103096274_103099783	0.57225	Pituitary	0.974499	BDH2	intron_4_104017431_104020940	ENSG00000164039.15	-0.564741
intron_4_17586238_17588819	0.572328	Pituitary	0.974499	LAP3	intron_4_17587861_17590442	ENSG00000002549.13	-0.564626
intron_4_20700617_20704466	0.57002	Pituitary	0.974499	PACRGL	intron_4_20702240_20706089	ENSG00000163138.19	-0.568023
intron_5_79312498_79314257	0.570804	Pituitary	0.974499	JMY	intron_5_78608321_78610080	ENSG00000152409.9	0.566868
intron_6_124941524_124947931	0.57008	Pituitary	0.974499	RNF217-AS1	intron_6_125262670_125269077	ENSG00000236548.3	0.567934
intron_6_157198907_157200705	0.57206	Pituitary	0.974499	ARID1B	intron_6_157520041_157521839	ENSG00000049618.25	-0.56502
intron_6_166948625_166952488	0.572492	Pituitary	0.974499	ENSG00000249141	intron_6_167362113_167365976	ENSG00000249141.1	-0.564386
intron_6_166948625_166952488	0.572492	Pituitary	0.974499	RNASET2	intron_6_167362113_167365976	ENSG00000026297.17	-0.564386
intron_7_100049841_100051478	0.571537	Pituitary	0.974499	ZSCAN21	intron_7_99647464_99649101	ENSG00000166529.16	-0.565789
intron_7_102198867_102200071	0.571368	Pituitary	0.974499	CUX1	intron_7_101842147_101843351	ENSG00000257923.12	-0.566038
intron_7_149267222_149278399	0.570459	Pituitary	0.974499	ZNF783	intron_7_148964313_148975490	ENSG00000204946.10	-0.567376
intron_7_32930108_32942320	0.57052	Pituitary	0.974499	RP9P	intron_7_32969720_32981932	ENSG00000291146.1	0.567287
intron_7_35673278_35694184	0.572522	Pituitary	0.974499	HERPUD2	intron_7_35712888_35733794	ENSG00000122557.11	-0.564341
intron_8_11864463_11868001	0.571429	Pituitary	0.974499	CTSB	intron_8_11721972_11725510	ENSG00000164733.22	-0.565948
intron_8_143560771_143561002	0.57247	Pituitary	0.974499	GSDMD	intron_8_144642941_144643172	ENSG00000104518.11	-0.564417
intron_8_23298947_23302027	0.571241	Pituitary	0.974499	LOXL2	intron_8_23156460_23159540	ENSG00000134013.16	-0.566225
intron_8_78697506_78698414	0.572011	Pituitary	0.974499	ZC2HC1A	intron_8_79609741_79610649	ENSG00000104427.13	-0.565092
intron_9_120843439_120844993	0.572604	Pituitary	0.974499	CUTALP	intron_9_123605717_123607271	ENSG00000226752.10	0.56422
intron_9_127714189_127714379	0.572252	Pituitary	0.974499	PTRH1	intron_9_130476468_130476658	ENSG00000187024.15	-0.564738
intron_9_127714702_127714975	0.572252	Pituitary	0.974499	PTRH1	intron_9_130476981_130477254	ENSG00000187024.15	0.564738
intron_9_133354957_133356400	0.571533	Pituitary	0.974499	SURF1	intron_9_136221812_136223276	ENSG00000148290.10	-0.565795
intron_12_113200813_113207438	0.600721	Kidney_Cortex	0.974502	IQCD	intron_12_113638618_113645243	ENSG00000166578.10	0.523364
intron_12_95861293_95865324	0.553252	Stomach	0.974503	SNRPF	intron_12_96255071_96259102	ENSG00000139343.11	-0.592895
intron_4_76271768_76278069	0.553238	Stomach	0.974503	FAM47E-STBD1	intron_4_77192921_77199222	ENSG00000272414.6	-0.592915
intron_4_76271768_76278069	0.553238	Stomach	0.974503	FAM47E	intron_4_77192921_77199222	ENSG00000189157.14	-0.592915
intron_10_113692070_113697494	0.485671	Thyroid	0.974503	CASP7	intron_10_115451829_115457253	ENSG00000165806.21	0.697211
intron_12_132690376_132695884	0.485667	Thyroid	0.974503	PXMP2	intron_12_133266962_133272470	ENSG00000176894.10	-0.697218
intron_12_57310463_57395749	0.485622	Thyroid	0.974503	R3HDM2	intron_12_57704246_57789532	ENSG00000179912.21	0.69729
intron_14_93288707_93293858	0.485604	Thyroid	0.974503	BTBD7	intron_14_93755053_93760204	ENSG00000011114.15	0.697318
intron_20_30398045_30399222	0.485643	Thyroid	0.974503	FRG1BP	intron_20_29632721_29633898	ENSG00000149531.15	0.697256
intron_20_43528745_43529203	0.485628	Thyroid	0.974503	L3MBTL1	intron_20_42157385_42157843	ENSG00000185513.18	-0.697279
intron_20_43528745_43529264	0.485628	Thyroid	0.974503	ENSG00000288000	intron_20_42157385_42157904	ENSG00000288000.1	0.697279
intron_20_43528745_43529264	0.485628	Thyroid	0.974503	L3MBTL1	intron_20_42157385_42157904	ENSG00000185513.18	0.697279
intron_6_33680454_33680555	0.485604	Thyroid	0.974503	ITPR3	intron_6_33648231_33648332	ENSG00000096433.11	0.697318
intron_11_134262622_134264908	0.49954	Brain_Amygdala	0.974504	ACAD8	intron_11_134132516_134134802	ENSG00000151498.12	0.675214
intron_14_67579311_67579721	0.499426	Brain_Amygdala	0.974504	PLEKHH1	intron_14_68046028_68046438	ENSG00000054690.14	-0.675393
intron_7_42935136_42937322	0.49956	Brain_Amygdala	0.974504	MRPL32	intron_7_42974735_42976921	ENSG00000106591.4	-0.675183
intron_12_104128517_104135448	0.4693	Artery_Coronary	0.974509	NFYB	intron_12_104522295_104529226	ENSG00000120837.8	0.723618
intron_21_31685174_31685398	0.469294	Artery_Coronary	0.974509	SCAF4	intron_21_33057487_33057711	ENSG00000156304.15	-0.723629
intron_21_31685240_31685398	0.469294	Artery_Coronary	0.974509	SCAF4	intron_21_33057553_33057711	ENSG00000156304.15	0.723629
intron_22_50440049_50440801	0.4693	Artery_Coronary	0.974509	PPP6R2	intron_22_50878478_50879230	ENSG00000100239.16	0.723618
intron_22_50440049_50440822	0.4693	Artery_Coronary	0.974509	PPP6R2	intron_22_50878478_50879251	ENSG00000100239.16	-0.723618
intron_10_4839826_4841785	0.570047	Colon_Sigmoid	0.97451	AKR1E2	intron_10_4882018_4883977	ENSG00000165568.18	-0.567982
intron_8_42306432_42308901	0.570057	Colon_Sigmoid	0.97451	IKBKB	intron_8_42163950_42166419	ENSG00000104365.16	0.567967
intron_22_27873815_27894555	0.605333	Adipose_Subcutaneous	0.974513	PITPNB	intron_22_28269803_28290543	ENSG00000180957.19	0.516746
intron_6_31157089_31157385	0.605324	Adipose_Subcutaneous	0.974513	CCHCR1	intron_6_31124866_31125162	ENSG00000204536.15	-0.516759
intron_10_77811234_77811924	0.55378	Stomach	0.974515	DLG5	intron_10_79570992_79571682	ENSG00000151208.17	-0.592105
intron_11_10634071_10690265	0.553725	Stomach	0.974515	IRAG1	intron_11_10655618_10711812	ENSG00000072952.20	-0.592187
intron_11_17878244_17959470	0.554359	Stomach	0.974515	SERGEF	intron_11_17899791_17981017	ENSG00000129158.11	0.591241
intron_11_58610334_58610950	0.554205	Stomach	0.974515	ZFP91-CNTF	intron_11_58377807_58378423	ENSG00000255073.8	-0.59147
intron_11_58610334_58610950	0.554205	Stomach	0.974515	ZFP91	intron_11_58377807_58378423	ENSG00000186660.15	-0.59147
intron_13_51252201_51280450	0.554061	Stomach	0.974515	FAM124A	intron_13_51826337_51854586	ENSG00000150510.17	0.591686
intron_16_3393814_3397192	0.554359	Stomach	0.974515	ZSCAN32	intron_16_3443814_3447192	ENSG00000140987.21	0.591241
intron_16_68302509_68304026	0.554108	Stomach	0.974515	SLC7A6OS	intron_16_68336412_68337929	ENSG00000103061.13	0.591616
intron_18_36138872_36139419	0.554152	Stomach	0.974515	ELP2	intron_18_33718835_33719382	ENSG00000134759.14	-0.591549
intron_18_36138872_36141137	0.554152	Stomach	0.974515	ELP2	intron_18_33718835_33721100	ENSG00000134759.14	0.591549
intron_18_36139613_36141137	0.554152	Stomach	0.974515	ELP2	intron_18_33719576_33721100	ENSG00000134759.14	-0.591549
intron_18_677444_677743	0.553369	Stomach	0.974515	ENOSF1	intron_18_677444_677743	ENSG00000132199.20	0.592719
intron_19_49697465_49700684	0.553881	Stomach	0.974515	CPT1C	intron_19_50200722_50203941	ENSG00000169169.15	0.591954
intron_1_15764547_15764964	0.554152	Stomach	0.974515	FBLIM1	intron_1_16091042_16091459	ENSG00000162458.13	-0.591549
intron_1_15764685_15764964	0.554152	Stomach	0.974515	FBLIM1	intron_1_16091180_16091459	ENSG00000162458.13	0.591549
intron_1_32221197_32221867	0.55378	Stomach	0.974515	TMEM234	intron_1_32686798_32687468	ENSG00000160055.20	-0.592105
intron_1_43598913_43603416	0.554337	Stomach	0.974515	PTPRF	intron_1_44064584_44069087	ENSG00000142949.17	0.591273
intron_20_3535336_3540222	0.553454	Stomach	0.974515	ATRN	intron_20_3515983_3520869	ENSG00000088812.18	-0.592593
intron_2_101054336_101059421	0.55378	Stomach	0.974515	TBC1D8	intron_2_101670798_101675883	ENSG00000204634.13	-0.592105
intron_2_70230854_70236079	0.554317	Stomach	0.974515	TIA1	intron_2_70457986_70463211	ENSG00000116001.17	0.591304
intron_3_52818536_52819393	0.55378	Stomach	0.974515	ITIH4	intron_3_52852552_52853409	ENSG00000055955.17	-0.592106
intron_5_168467964_168468951	0.553881	Stomach	0.974515	WWC1	intron_5_167894969_167895956	ENSG00000113645.15	0.591954
intron_6_169664286_169665486	0.553448	Stomach	0.974515	WDR27	intron_6_170064382_170065582	ENSG00000184465.16	-0.592601
intron_6_35084258_35085766	0.554215	Stomach	0.974515	ANKS1A	intron_6_35052035_35053543	ENSG00000064999.16	0.591456
intron_6_41276230_41280961	0.554229	Stomach	0.974515	TREM1	intron_6_41243968_41248699	ENSG00000124731.13	0.591436
intron_7_151572709_151574891	0.554023	Stomach	0.974515	PRKAG2	intron_7_151269795_151271977	ENSG00000106617.15	0.591743
intron_7_31104909_31106496	0.554023	Stomach	0.974515	ADCYAP1R1	intron_7_31144523_31146110	ENSG00000078549.16	-0.591743
intron_9_121651899_121678678	0.553478	Stomach	0.974515	DAB2IP	intron_9_124414178_124440957	ENSG00000136848.19	-0.592557
intron_9_34611332_34611860	0.554011	Stomach	0.974515	RPP25L	intron_9_34611329_34611857	ENSG00000164967.10	-0.59176
intron_9_34611332_34612064	0.554011	Stomach	0.974515	RPP25L	intron_9_34611329_34612061	ENSG00000164967.10	0.59176
intron_11_4119928_4121604	0.612944	Prostate	0.974515	RRM1	intron_11_4141158_4142834	ENSG00000167325.15	-0.505875
intron_14_88415266_88416711	0.612626	Prostate	0.974515	SPATA7	intron_14_88881610_88883055	ENSG00000042317.17	0.506329
intron_19_8418807_8421789	0.612926	Prostate	0.974515	MARCHF2	intron_19_8483691_8486673	ENSG00000099785.11	0.505902
intron_1_149935359_149935584	0.612705	Prostate	0.974515	MTMR11	intron_1_149907252_149907477	ENSG00000014914.21	0.506216
intron_20_23394999_23402993	0.613003	Prostate	0.974515	NAPB	intron_20_23375636_23383630	ENSG00000125814.17	0.505791
intron_20_23397188_23402993	0.613003	Prostate	0.974515	NAPB	intron_20_23377825_23383630	ENSG00000125814.17	-0.505791
intron_2_174423047_174424475	0.61289	Prostate	0.974515	SCRN3	intron_2_175287775_175289203	ENSG00000144306.15	0.505952
intron_3_9761536_9761631	0.612814	Prostate	0.974515	CAMK1	intron_3_9803220_9803315	ENSG00000134072.11	0.506061
intron_8_29113555_29116831	0.612735	Prostate	0.974515	KIF13B	intron_8_28971072_28974348	ENSG00000197892.13	-0.506173
intron_8_51820718_51831444	0.587228	Brain_Cortex	0.974517	PCMTD1	intron_8_52733278_52744004	ENSG00000168300.14	-0.542857
intron_18_35041661_35070195	0.469432	Artery_Coronary	0.974519	MAPRE2	intron_18_32621625_32650159	ENSG00000166974.13	-0.723404
intron_19_6420144_6420422	0.469371	Artery_Coronary	0.974519	KHSRP	intron_19_6420155_6420433	ENSG00000088247.19	-0.723502
intron_2_27207790_27211467	0.469427	Artery_Coronary	0.974519	SLC5A6	intron_2_27430658_27434335	ENSG00000138074.15	0.723411
intron_5_69118628_69121694	0.469432	Artery_Coronary	0.974519	SLC30A5	intron_5_68414455_68417521	ENSG00000145740.20	-0.723404
intron_17_41828952_41830801	0.435104	Brain_Anterior_cingulate_cortex_BA24	0.97452	NT5C3B	intron_17_39985204_39987053	ENSG00000141698.17	-0.780488
intron_3_64019037_64019296	0.435019	Brain_Anterior_cingulate_cortex_BA24	0.97452	PSMD6	intron_3_64004713_64004972	ENSG00000163636.11	0.780632
intron_12_120064879_120071622	0.4881	Skin_Not_Sun_Exposed_Suprapubic	0.97452	BICDL1	intron_12_120502683_120509426	ENSG00000135127.12	0.693333
intron_12_55941325_55941510	0.487965	Skin_Not_Sun_Exposed_Suprapubic	0.97452	DGKA	intron_12_56335109_56335294	ENSG00000065357.20	0.693548
intron_12_55942263_55943297	0.487965	Skin_Not_Sun_Exposed_Suprapubic	0.97452	DGKA	intron_12_56336047_56337081	ENSG00000065357.20	-0.693548
intron_17_29090926_29092343	0.487927	Skin_Not_Sun_Exposed_Suprapubic	0.97452	MYO18A	intron_17_27417944_27419361	ENSG00000196535.20	0.693609
intron_17_38734253_38735492	0.488039	Skin_Not_Sun_Exposed_Suprapubic	0.97452	PCGF2	intron_17_36890506_36891745	ENSG00000277258.5	-0.693431
intron_19_12676142_12677291	0.487717	Skin_Not_Sun_Exposed_Suprapubic	0.97452	DHPS	intron_19_12786956_12788105	ENSG00000095059.17	0.693944
intron_1_39522505_39529055	0.488039	Skin_Not_Sun_Exposed_Suprapubic	0.97452	PPIEL	intron_1_39988177_39994727	ENSG00000291129.1	0.693431
intron_1_39523697_39523807	0.488039	Skin_Not_Sun_Exposed_Suprapubic	0.97452	PPIEL	intron_1_39989369_39989479	ENSG00000291129.1	-0.693431
intron_2_219556292_219556454	0.488039	Skin_Not_Sun_Exposed_Suprapubic	0.97452	OBSL1	intron_2_220421014_220421176	ENSG00000124006.15	0.693431
intron_2_219556292_219556578	0.488039	Skin_Not_Sun_Exposed_Suprapubic	0.97452	OBSL1	intron_2_220421014_220421300	ENSG00000124006.15	0.693431
intron_2_241475987_241483465	0.48788	Skin_Not_Sun_Exposed_Suprapubic	0.97452	FARP2	intron_2_242415402_242422880	ENSG00000006607.14	0.693685
intron_3_45705209_45706780	0.488039	Skin_Not_Sun_Exposed_Suprapubic	0.97452	SACM1L	intron_3_45746701_45748272	ENSG00000211456.14	-0.693431
intron_6_166365453_166365974	0.487931	Skin_Not_Sun_Exposed_Suprapubic	0.97452	MPC1	intron_6_166778941_166779462	ENSG00000060762.19	0.693603
intron_6_166366106_166366795	0.487931	Skin_Not_Sun_Exposed_Suprapubic	0.97452	MPC1	intron_6_166779594_166780283	ENSG00000060762.19	-0.693603
intron_9_35704815_35705551	0.488052	Skin_Not_Sun_Exposed_Suprapubic	0.97452	TLN1	intron_9_35704812_35705548	ENSG00000137076.22	-0.69341
intron_19_34677833_34678737	0.543834	Cells_EBV-transformed_lymphocytes	0.97452	ZNF302	intron_19_35168738_35169642	ENSG00000089335.22	-0.607025
intron_19_38917833_38917921	0.54392	Cells_EBV-transformed_lymphocytes	0.97452	ENSG00000269547	intron_19_39408473_39408561	ENSG00000269547.1	-0.606897
intron_19_38917833_38917921	0.54392	Cells_EBV-transformed_lymphocytes	0.97452	SARS2	intron_19_39408473_39408561	ENSG00000104835.15	-0.606897
intron_19_8821306_8821442	0.54392	Cells_EBV-transformed_lymphocytes	0.97452	ZNF558	intron_19_8931982_8932118	ENSG00000167785.9	0.606897
intron_19_8821306_8822003	0.54392	Cells_EBV-transformed_lymphocytes	0.97452	ZNF558	intron_19_8931982_8932679	ENSG00000167785.9	-0.606897
intron_11_124649796_124654655	0.496018	Esophagus_Gastroesophageal_Junction	0.97452	SIAE	intron_11_124519692_124524551	ENSG00000110013.13	0.680769
intron_11_18311451_18311914	0.496047	Esophagus_Gastroesophageal_Junction	0.97452	HPS5	intron_11_18332998_18333461	ENSG00000110756.18	-0.680723
intron_4_75662049_75673208	0.471644	Artery_Aorta	0.974522	G3BP2	intron_4_76587233_76598392	ENSG00000138757.15	0.719807
intron_11_114440739_114449846	0.561867	Ovary	0.974524	REXO2	intron_11_114311461_114320568	ENSG00000076043.11	0.580071
intron_6_99551895_99558497	0.561868	Ovary	0.974524	CCNC	intron_6_99999771_100006373	ENSG00000112237.13	0.58007
intron_11_116846553_116847476	0.585554	smultixcan	0.974524	SIK3	intron_11_116717269_116718192	ENSG00000160584.17	0.484702
intron_14_24323454_24325377	0.482296	Colon_Transverse	0.974524	ADCY4	intron_14_24792660_24794583	ENSG00000129467.14	0.702614
intron_1_220653352_220661812	0.482267	Colon_Transverse	0.974524	MARK1	intron_1_220826694_220835154	ENSG00000116141.17	0.70266
intron_1_25823128_25823238	0.482348	Colon_Transverse	0.974524	MTFR1L	intron_1_26149619_26149729	ENSG00000117640.18	-0.702532
intron_3_10279034_10279221	0.482294	Colon_Transverse	0.974524	ENSG00000272410	intron_3_10320718_10320905	ENSG00000272410.5	-0.702618
intron_3_10279034_10279221	0.482294	Colon_Transverse	0.974524	TATDN2	intron_3_10320718_10320905	ENSG00000157014.11	-0.702618
intron_3_150567106_150602944	0.482241	Colon_Transverse	0.974524	SERP1	intron_3_150284893_150320731	ENSG00000120742.11	-0.702703
intron_4_13620067_13627345	0.482348	Colon_Transverse	0.974524	BOD1L1	intron_4_13621691_13628969	ENSG00000038219.13	0.702532
intron_17_57108048_57110025	0.470492	Uterus	0.974525	AKAP1	intron_17_55185409_55187386	ENSG00000121057.13	0.721679
intron_10_60166653_60166824	0.530759	Lung	0.974525	ANK3	intron_10_61926411_61926582	ENSG00000151150.22	0.626848
intron_19_35743208_35743296	0.530756	Lung	0.974525	U2AF1L4	intron_19_36234109_36234197	ENSG00000161265.15	-0.626852
intron_2_31249468_31260510	0.530722	Lung	0.974525	EHD3	intron_2_31472334_31483376	ENSG00000013016.16	-0.626904
intron_4_129109358_129109473	0.530717	Lung	0.974525	C4orf33	intron_4_130030513_130030628	ENSG00000151470.13	-0.626911
intron_7_154944620_154946360	0.530816	Lung	0.974529	PAXIP1-AS2	intron_7_154736330_154738070	ENSG00000214106.9	-0.626761
intron_7_154945125_154946360	0.530816	Lung	0.974529	PAXIP1-AS2	intron_7_154736835_154738070	ENSG00000214106.9	0.626761
intron_10_120866764_120871170	0.642951	Brain_Cerebellar_Hemisphere	0.974529	WDR11	intron_10_122626276_122630682	ENSG00000120008.16	0.463576
intron_10_125789005_125794880	0.642814	Brain_Cerebellar_Hemisphere	0.974529	UROS	intron_10_127477574_127483449	ENSG00000188690.15	0.463768
intron_17_7350599_7350950	0.64277	Brain_Cerebellar_Hemisphere	0.974529	ACAP1	intron_17_7253918_7254269	ENSG00000072818.12	0.46383
intron_1_220791664_220796643	0.642751	Brain_Cerebellar_Hemisphere	0.974529	ENSG00000286231	intron_1_220965006_220969985	ENSG00000286231.1	-0.463855
intron_1_220791664_220796643	0.642751	Brain_Cerebellar_Hemisphere	0.974529	MTARC1	intron_1_220965006_220969985	ENSG00000186205.14	-0.463855
intron_20_44211077_44214888	0.642882	Brain_Cerebellar_Hemisphere	0.974529	OSER1-DT	intron_20_42839717_42843528	ENSG00000223891.7	-0.463674
intron_2_70055910_70059643	0.642951	Brain_Cerebellar_Hemisphere	0.974529	PCBP1-AS1	intron_2_70283042_70286775	ENSG00000179818.17	0.463576
intron_6_73636707_73638412	0.642869	Brain_Cerebellar_Hemisphere	0.974529	SLC17A5	intron_6_74346430_74348135	ENSG00000119899.13	-0.463691
intron_1_245059458_245082083	0.471679	Artery_Aorta	0.974531	EFCAB2	intron_1_245222760_245245385	ENSG00000203666.13	0.71975
intron_15_50725323_50726073	0.469479	Nerve_Tibial	0.974533	SPPL2A	intron_15_51017520_51018270	ENSG00000138600.11	-0.723327
intron_16_93325_98145	0.469531	Nerve_Tibial	0.974533	NPRL3	intron_16_143323_148143	ENSG00000103148.17	-0.723243
intron_12_94335664_94367794	0.481142	Heart_Atrial_Appendage	0.974535	CEP83	intron_12_94729440_94761570	ENSG00000173588.16	0.704467
intron_10_112442351_112443515	0.555081	Stomach	0.974537	ZDHHC6	intron_10_114202109_114203273	ENSG00000023041.12	-0.590164
intron_10_17700279_17704431	0.555219	Stomach	0.974537	STAM	intron_10_17742278_17746430	ENSG00000136738.15	-0.589958
intron_12_114679651_114679913	0.554723	Stomach	0.974537	TBX3	intron_12_115117456_115117718	ENSG00000135111.16	-0.590698
intron_12_94435327_94459557	0.554477	Stomach	0.974537	CEP83	intron_12_94829103_94853333	ENSG00000173588.16	0.591065
intron_13_49663195_49669777	0.554742	Stomach	0.974537	EBPL	intron_13_50237331_50243913	ENSG00000123179.14	-0.590669
intron_15_40416362_40435417	0.555239	Stomach	0.974537	IVD	intron_15_40708561_40727616	ENSG00000128928.10	-0.589928
intron_17_37411390_37423509	0.554581	Stomach	0.974537	TADA2A	intron_17_35771477_35783609	ENSG00000276234.5	-0.590909
intron_19_709151_726138	0.554874	Stomach	0.974537	PALM	intron_19_709151_726138	ENSG00000099864.18	-0.590472
intron_1_15495452_15504611	0.554581	Stomach	0.974537	CASP9	intron_1_15821947_15831106	ENSG00000132906.18	-0.590909
intron_1_177932806_177933214	0.555239	Stomach	0.974537	CRYZL2P-SEC16B	intron_1_177901941_177902349	ENSG00000254154.8	0.589928
intron_1_177932806_177933214	0.555239	Stomach	0.974537	SEC16B	intron_1_177901941_177902349	ENSG00000120341.19	0.589928
intron_1_206458947_206461037	0.554677	Stomach	0.974537	SRGAP2	intron_1_206632293_206634382	ENSG00000266028.8	-0.590766
intron_20_41425394_41426093	0.554786	Stomach	0.974537	CHD6	intron_20_40054034_40054733	ENSG00000124177.16	0.590604
intron_22_36257407_36259669	0.555027	Stomach	0.974537	APOL1	intron_22_36653453_36655715	ENSG00000100342.22	-0.590244
intron_2_238329342_238332824	0.555219	Stomach	0.974537	TRAF3IP1	intron_2_239237983_239241465	ENSG00000204104.12	-0.589958
intron_2_69844196_69847543	0.555149	Stomach	0.974537	GMCL1	intron_2_70071328_70074675	ENSG00000087338.5	0.590062
intron_3_132603327_132605098	0.555116	Stomach	0.974537	ACAD11	intron_3_132322171_132323942	ENSG00000240303.8	-0.590112
intron_3_132603327_132605098	0.555116	Stomach	0.974537	NPHP3-ACAD11	intron_3_132322171_132323942	ENSG00000274810.4	-0.590112
intron_5_146701142_146878002	0.554905	Stomach	0.974537	PPP2R2B	intron_5_146080705_146257565	ENSG00000156475.19	0.590426
intron_5_179970506_179978203	0.555239	Stomach	0.974537	RNF130	intron_5_179397506_179405203	ENSG00000113269.14	-0.589928
intron_5_179977385_179978203	0.555239	Stomach	0.974537	RNF130	intron_5_179404385_179405203	ENSG00000113269.14	0.589928
intron_5_53484293_53485000	0.554581	Stomach	0.974537	FST	intron_5_52780123_52780830	ENSG00000134363.12	0.590909
intron_6_152148378_152149477	0.555121	Stomach	0.974537	SYNE1	intron_6_152469513_152470612	ENSG00000131018.25	0.590104
intron_7_150569959_150572129	0.555266	Stomach	0.974537	GIMAP4	intron_7_150267047_150269217	ENSG00000133574.10	-0.589888
intron_11_44077376_44077845	0.471755	Artery_Aorta	0.974538	ACCS	intron_11_44098926_44099395	ENSG00000110455.14	-0.719626
intron_14_24440926_24441674	0.472079	Artery_Aorta	0.974538	SDR39U1	intron_14_24910132_24910880	ENSG00000100445.18	-0.719101
intron_14_24440926_24442098	0.472079	Artery_Aorta	0.974538	SDR39U1	intron_14_24910132_24911304	ENSG00000100445.18	0.719101
intron_14_76059373_76082295	0.472031	Artery_Aorta	0.974538	IFT43	intron_14_76525716_76548638	ENSG00000119650.13	0.719178
intron_19_48815141_48831668	0.472079	Artery_Aorta	0.974538	HSD17B14	intron_19_49318398_49334925	ENSG00000087076.9	0.719101
intron_19_48815141_48832666	0.472079	Artery_Aorta	0.974538	HSD17B14	intron_19_49318398_49335923	ENSG00000087076.9	-0.719101
intron_1_20886371_20892619	0.471996	Artery_Aorta	0.974538	EIF4G3	intron_1_21212864_21219112	ENSG00000075151.24	-0.719236
intron_1_28493091_28496534	0.471722	Artery_Aorta	0.974538	PHACTR4	intron_1_28819603_28823046	ENSG00000204138.13	-0.71968
intron_22_31623849_31625763	0.471957	Artery_Aorta	0.974538	PISD	intron_22_32019835_32021749	ENSG00000241878.12	0.719298
intron_3_133935897_133938429	0.471948	Artery_Aorta	0.974538	SLCO2A1	intron_3_133654741_133657273	ENSG00000174640.15	-0.719313
intron_7_40274656_40316760	0.471879	Artery_Aorta	0.974538	SUGCT	intron_7_40314255_40356359	ENSG00000175600.16	0.719424
intron_7_6594600_6599829	0.472031	Artery_Aorta	0.974538	INTS15	intron_7_6634231_6639460	ENSG00000146576.13	-0.719178
intron_9_4688606_4697096	0.471957	Artery_Aorta	0.974538	CDC37L1	intron_9_4688606_4697096	ENSG00000106993.12	-0.719298
intron_11_66002513_66003235	0.485743	Thyroid	0.974539	BANF1	intron_11_65769984_65770706	ENSG00000175334.8	0.697096
intron_5_53604895_53646233	0.485731	Thyroid	0.974539	NDUFS4	intron_5_52900725_52942063	ENSG00000164258.12	0.697115
intron_5_139481342_139481478	0.455648	Small_Intestine_Terminal_Ileum	0.97454	STING1	intron_5_138860927_138861063	ENSG00000184584.14	-0.746032
intron_5_139481704_139482210	0.455648	Small_Intestine_Terminal_Ileum	0.97454	STING1	intron_5_138861289_138861795	ENSG00000184584.14	-0.746032
intron_16_93325_98145	0.469531	Artery_Coronary	0.974542	NPRL3	intron_16_143323_148143	ENSG00000103148.17	-0.723243
intron_3_72967719_72974977	0.469514	Artery_Coronary	0.974542	GXYLT2	intron_3_73016870_73024128	ENSG00000172986.13	0.72327
intron_1_9651802_9691467	0.482387	Colon_Transverse	0.974542	PIK3CD	intron_1_9711860_9751525	ENSG00000171608.18	0.702469
intron_10_89332627_89338661	0.530851	Lung	0.974543	IFIT3	intron_10_91092384_91098418	ENSG00000119917.15	-0.626707
intron_6_169779295_169781330	0.50159	Pancreas	0.974545	ERMARD	intron_6_170179391_170181426	ENSG00000130023.16	0.67199
intron_17_5536940_5539415	0.635128	Liver	0.974546	NLRP1	intron_17_5440260_5442735	ENSG00000091592.17	0.474522
intron_1_161168576_161168993	0.585576	smultixcan	0.974547	PPOX	intron_1_161138366_161138783	ENSG00000143224.18	0.265827
intron_11_644654_653962	0.578249	Whole_Blood	0.974547	DEAF1	intron_11_644654_653962	ENSG00000177030.19	0.555944
intron_17_5553556_5558339	0.578192	Whole_Blood	0.974547	NLRP1	intron_17_5456876_5461659	ENSG00000091592.17	-0.556027
intron_9_127398111_127399907	0.578322	Whole_Blood	0.974547	SLC2A8	intron_9_130160390_130162186	ENSG00000136856.18	0.555837
intron_10_101829199_101843496	0.592504	Brain_Nucleus_accumbens_basal_ganglia	0.974547	KCNIP2	intron_10_103588956_103603253	ENSG00000120049.20	0.535211
intron_10_125796188_125807413	0.602883	Brain_Nucleus_accumbens_basal_ganglia	0.974547	UROS	intron_10_127484757_127495982	ENSG00000188690.15	0.520259
intron_10_15109215_15109702	0.599868	Brain_Nucleus_accumbens_basal_ganglia	0.974547	NMT2	intron_10_15151214_15151701	ENSG00000152465.18	0.52459
intron_10_43387936_43394630	0.599203	Brain_Nucleus_accumbens_basal_ganglia	0.974547	HNRNPF	intron_10_43883384_43890078	ENSG00000169813.17	-0.525547
intron_10_5883167_5883969	0.598724	Brain_Nucleus_accumbens_basal_ganglia	0.974547	ANKRD16	intron_10_5925130_5925932	ENSG00000134461.16	-0.526237
intron_10_59254443_59262434	0.599343	Brain_Nucleus_accumbens_basal_ganglia	0.974547	FAM13C	intron_10_61014203_61022194	ENSG00000148541.13	0.525346
intron_10_59254443_59268553	0.599343	Brain_Nucleus_accumbens_basal_ganglia	0.974547	FAM13C	intron_10_61014203_61028313	ENSG00000148541.13	-0.525346
intron_10_61761003_61765939	0.602323	Brain_Nucleus_accumbens_basal_ganglia	0.974547	CABCOCO1	intron_10_63520761_63525697	ENSG00000183346.9	0.521063
intron_10_70882485_70885152	0.601436	Brain_Nucleus_accumbens_basal_ganglia	0.974547	PCBD1	intron_10_72642242_72644909	ENSG00000166228.9	0.522337
intron_10_70884048_70885152	0.593563	Brain_Nucleus_accumbens_basal_ganglia	0.974547	PCBD1	intron_10_72643805_72644909	ENSG00000166228.9	0.533681
intron_10_95653405_95656446	0.593171	Brain_Nucleus_accumbens_basal_ganglia	0.974547	ALDH18A1	intron_10_97413162_97416203	ENSG00000059573.9	-0.534247
intron_11_101992842_101997599	0.599727	Brain_Nucleus_accumbens_basal_ganglia	0.974547	CEP126	intron_11_101863573_101868330	ENSG00000110318.15	0.524793
intron_11_10855086_10856144	0.596816	Brain_Nucleus_accumbens_basal_ganglia	0.974547	ZBED5	intron_11_10876633_10877691	ENSG00000236287.8	-0.528986
intron_11_114444652_114445979	0.59161	Brain_Nucleus_accumbens_basal_ganglia	0.974547	REXO2	intron_11_114315374_114316701	ENSG00000076043.11	-0.536504
intron_11_117199829_117203002	0.59625	Brain_Nucleus_accumbens_basal_ganglia	0.974547	TAGLN	intron_11_117070545_117073718	ENSG00000149591.17	0.529801
intron_11_125676478_125677797	0.59652	Brain_Nucleus_accumbens_basal_ganglia	0.974547	ACRV1	intron_11_125546373_125547692	ENSG00000134940.14	-0.529412
intron_11_125895789_125903170	0.602232	Brain_Nucleus_accumbens_basal_ganglia	0.974547	PUS3	intron_11_125765684_125773065	ENSG00000110060.9	-0.521193
intron_11_18718093_18718615	0.592556	Brain_Nucleus_accumbens_basal_ganglia	0.974547	IGSF22	intron_11_18739640_18740162	ENSG00000179057.14	-0.535135
intron_11_47622776_47625674	0.597382	Brain_Nucleus_accumbens_basal_ganglia	0.974547	MTCH2	intron_11_47644328_47647226	ENSG00000109919.10	-0.528169
intron_11_61392897_61393231	0.595553	Brain_Nucleus_accumbens_basal_ganglia	0.974547	TMEM216	intron_11_61160369_61160703	ENSG00000187049.11	0.530806
intron_11_61393976_61397728	0.595553	Brain_Nucleus_accumbens_basal_ganglia	0.974547	TMEM216	intron_11_61161448_61165200	ENSG00000187049.11	0.530806
intron_11_61393976_61397774	0.595553	Brain_Nucleus_accumbens_basal_ganglia	0.974547	TMEM216	intron_11_61161448_61165246	ENSG00000187049.11	-0.530806
intron_11_61957464_61958146	0.592374	Brain_Nucleus_accumbens_basal_ganglia	0.974547	BEST1	intron_11_61724936_61725618	ENSG00000167995.17	-0.535399
intron_11_62356467_62356987	0.595122	Brain_Nucleus_accumbens_basal_ganglia	0.974547	ASRGL1	intron_11_62123939_62124459	ENSG00000162174.12	-0.531429
intron_11_66367869_66368537	0.6027	Brain_Nucleus_accumbens_basal_ganglia	0.974547	SLC29A2	intron_11_66135340_66136008	ENSG00000174669.12	0.520522
intron_11_70348420_70350994	0.593355	Brain_Nucleus_accumbens_basal_ganglia	0.974547	PPFIA1	intron_11_70194526_70197100	ENSG00000131626.19	-0.533981
intron_11_70351023_70354301	0.600089	Brain_Nucleus_accumbens_basal_ganglia	0.974547	PPFIA1	intron_11_70197129_70200407	ENSG00000131626.19	-0.524272
intron_11_70420510_70422940	0.602706	Brain_Nucleus_accumbens_basal_ganglia	0.974547	CTTN	intron_11_70266616_70269046	ENSG00000085733.16	-0.520513
intron_11_72235753_72235846	0.597403	Brain_Nucleus_accumbens_basal_ganglia	0.974547	INPPL1	intron_11_71946797_71946890	ENSG00000165458.15	-0.528139
intron_11_73653014_73655803	0.592646	Brain_Nucleus_accumbens_basal_ganglia	0.974547	PLEKHB1	intron_11_73364059_73366848	ENSG00000021300.14	0.535006
intron_11_73655907_73660753	0.596332	Brain_Nucleus_accumbens_basal_ganglia	0.974547	PLEKHB1	intron_11_73366952_73371798	ENSG00000021300.14	0.529683
intron_11_804463_809412	0.603071	Brain_Nucleus_accumbens_basal_ganglia	0.974547	PIDD1	intron_11_804463_809412	ENSG00000177595.19	0.519989
intron_11_86252240_86255222	0.602043	Brain_Nucleus_accumbens_basal_ganglia	0.974547	EED	intron_11_85963282_85966264	ENSG00000074266.23	0.521465
intron_11_86464128_86465091	0.590581	Brain_Nucleus_accumbens_basal_ganglia	0.974547	ME3	intron_11_86175170_86176133	ENSG00000151376.18	-0.537994
intron_11_9147151_9150081	0.591577	Brain_Nucleus_accumbens_basal_ganglia	0.974547	DENND5A	intron_11_9168698_9171628	ENSG00000184014.9	0.536552
intron_12_106956065_106957082	0.599268	Brain_Nucleus_accumbens_basal_ganglia	0.974547	TMEM263	intron_12_107349843_107350860	ENSG00000151135.10	-0.525454
intron_12_113197612_113200580	0.600721	Brain_Nucleus_accumbens_basal_ganglia	0.974547	IQCD	intron_12_113635417_113638385	ENSG00000166578.10	0.523364
intron_12_113291958_113292934	0.594234	Brain_Nucleus_accumbens_basal_ganglia	0.974547	TPCN1	intron_12_113729763_113730739	ENSG00000186815.13	-0.53271
intron_12_124356782_124362126	0.591832	Brain_Nucleus_accumbens_basal_ganglia	0.974547	NCOR2	intron_12_124841328_124846672	ENSG00000196498.14	-0.536182
intron_12_124457162_124466173	0.599102	Brain_Nucleus_accumbens_basal_ganglia	0.974547	NCOR2	intron_12_124941708_124950719	ENSG00000196498.14	0.525692
intron_12_131838741_131840573	0.602068	Brain_Nucleus_accumbens_basal_ganglia	0.974547	MMP17	intron_12_132323286_132325118	ENSG00000198598.7	0.521429
intron_12_132657970_132659295	0.601852	Brain_Nucleus_accumbens_basal_ganglia	0.974547	POLE	intron_12_133234556_133235881	ENSG00000177084.19	0.521739
intron_12_30711629_30711739	0.599724	Brain_Nucleus_accumbens_basal_ganglia	0.974547	CAPRIN2	intron_12_30864563_30864673	ENSG00000110888.19	-0.524798
intron_12_30711782_30713785	0.599724	Brain_Nucleus_accumbens_basal_ganglia	0.974547	CAPRIN2	intron_12_30864716_30866719	ENSG00000110888.19	-0.524798
intron_12_31702007_31709293	0.595094	Brain_Nucleus_accumbens_basal_ganglia	0.974547	AMN1	intron_12_31854941_31862227	ENSG00000151743.11	0.531469
intron_12_31702007_31714882	0.599948	Brain_Nucleus_accumbens_basal_ganglia	0.974547	AMN1	intron_12_31854941_31867816	ENSG00000151743.11	-0.524476
intron_12_47206145_47206511	0.591328	Brain_Nucleus_accumbens_basal_ganglia	0.974547	PCED1B-AS1	intron_12_47599928_47600294	ENSG00000247774.9	0.536913
intron_12_50094572_50096850	0.592628	Brain_Nucleus_accumbens_basal_ganglia	0.974547	SMARCD1	intron_12_50488355_50490633	ENSG00000066117.15	0.535032
intron_12_51048371_51049034	0.592232	Brain_Nucleus_accumbens_basal_ganglia	0.974547	LETMD1	intron_12_51442154_51442817	ENSG00000050426.16	-0.535604
intron_12_51048478_51049034	0.592232	Brain_Nucleus_accumbens_basal_ganglia	0.974547	LETMD1	intron_12_51442261_51442817	ENSG00000050426.16	-0.535604
intron_12_51048478_51056350	0.592232	Brain_Nucleus_accumbens_basal_ganglia	0.974547	LETMD1	intron_12_51442261_51450133	ENSG00000050426.16	0.535604
intron_12_51049185_51053812	0.592232	Brain_Nucleus_accumbens_basal_ganglia	0.974547	LETMD1	intron_12_51442968_51447595	ENSG00000050426.16	-0.535604
intron_12_51049185_51056350	0.593593	Brain_Nucleus_accumbens_basal_ganglia	0.974547	LETMD1	intron_12_51442968_51450133	ENSG00000050426.16	-0.533637
intron_12_55685288_55687971	0.597674	Brain_Nucleus_accumbens_basal_ganglia	0.974547	ITGA7	intron_12_56079072_56081755	ENSG00000135424.19	0.527749
intron_12_56664800_56670275	0.602316	Brain_Nucleus_accumbens_basal_ganglia	0.974547	PTGES3	intron_12_57058584_57064059	ENSG00000110958.16	0.521073
intron_12_63780129_63781019	0.591477	Brain_Nucleus_accumbens_basal_ganglia	0.974547	RXYLT1	intron_12_64173909_64174799	ENSG00000118600.13	-0.536697
intron_12_68885889_68932678	0.601247	Brain_Nucleus_accumbens_basal_ganglia	0.974547	CPM	intron_12_69279669_69326458	ENSG00000135678.12	-0.522609
intron_12_76060279_76067371	0.591459	Brain_Nucleus_accumbens_basal_ganglia	0.974547	NAP1L1	intron_12_76454059_76461151	ENSG00000187109.15	0.536723
intron_13_106376665_106376867	0.594402	Brain_Nucleus_accumbens_basal_ganglia	0.974547	LINC00460	intron_13_107029013_107029215	ENSG00000233532.6	0.532468
intron_13_36993672_36994989	0.601164	Brain_Nucleus_accumbens_basal_ganglia	0.974547	ALG5	intron_13_37567809_37569126	ENSG00000120697.10	-0.522727
intron_13_36993672_36995425	0.601164	Brain_Nucleus_accumbens_basal_ganglia	0.974547	ALG5	intron_13_37567809_37569562	ENSG00000120697.10	0.522727
intron_13_49663195_49691254	0.590961	Brain_Nucleus_accumbens_basal_ganglia	0.974547	EBPL	intron_13_50237331_50265390	ENSG00000123179.14	0.537445
intron_13_50823520_50839943	0.59652	Brain_Nucleus_accumbens_basal_ganglia	0.974547	DLEU7	intron_13_51397656_51414079	ENSG00000186047.11	-0.529412
intron_14_24232847_24233219	0.599388	Brain_Nucleus_accumbens_basal_ganglia	0.974547	GMPR2	intron_14_24702053_24702425	ENSG00000100938.19	0.525281
intron_14_49602468_49607400	0.596816	Brain_Nucleus_accumbens_basal_ganglia	0.974547	LRR1	intron_14_50069186_50074118	ENSG00000165501.17	-0.528986
intron_14_73058705_73071627	0.60012	Brain_Nucleus_accumbens_basal_ganglia	0.974547	RBM25	intron_14_73525413_73538335	ENSG00000119707.14	-0.524228
intron_14_81492548_81495081	0.598977	Brain_Nucleus_accumbens_basal_ganglia	0.974547	SEL1L	intron_14_81958892_81961425	ENSG00000071537.14	-0.525872
intron_14_91309986_91313080	0.60247	Brain_Nucleus_accumbens_basal_ganglia	0.974547	CCDC88C	intron_14_91776330_91779424	ENSG00000015133.20	0.520851
intron_14_92064414_92070935	0.591554	Brain_Nucleus_accumbens_basal_ganglia	0.974547	ATXN3	intron_14_92530758_92537279	ENSG00000066427.25	-0.536585
intron_14_92706653_92709672	0.594467	Brain_Nucleus_accumbens_basal_ganglia	0.974547	LGMN	intron_14_93172998_93176017	ENSG00000100600.15	0.532374
intron_14_95533061_95533693	0.594561	Brain_Nucleus_accumbens_basal_ganglia	0.974547	SNHG10	intron_14_95999398_96000030	ENSG00000247092.9	0.532238
intron_14_95533061_95534514	0.594561	Brain_Nucleus_accumbens_basal_ganglia	0.974547	SNHG10	intron_14_95999398_96000851	ENSG00000247092.9	-0.532238
intron_14_95533061_95534593	0.594561	Brain_Nucleus_accumbens_basal_ganglia	0.974547	SNHG10	intron_14_95999398_96000930	ENSG00000247092.9	0.532238
intron_15_40030456_40034326	0.594595	Brain_Nucleus_accumbens_basal_ganglia	0.974547	EIF2AK4	intron_15_40322657_40326527	ENSG00000128829.12	-0.532189
intron_15_51931133_51934250	0.596816	Brain_Nucleus_accumbens_basal_ganglia	0.974547	TMOD3	intron_15_52223330_52226447	ENSG00000138594.14	-0.528986
intron_15_52020032_52045830	0.594699	Brain_Nucleus_accumbens_basal_ganglia	0.974547	MAPK6	intron_15_52312229_52338027	ENSG00000069956.14	0.532039
intron_15_56693215_56700933	0.602738	Brain_Nucleus_accumbens_basal_ganglia	0.974547	ENSG00000285253	intron_15_56985413_56993131	ENSG00000285253.1	-0.520468
intron_15_56693215_56700933	0.602738	Brain_Nucleus_accumbens_basal_ganglia	0.974547	ZNF280D	intron_15_56985413_56993131	ENSG00000137871.21	-0.520468
intron_15_78278301_78288289	0.591333	Brain_Nucleus_accumbens_basal_ganglia	0.974547	SKIC8	intron_15_78570643_78580631	ENSG00000140395.9	0.536905
intron_15_79899125_79907629	0.598632	Brain_Nucleus_accumbens_basal_ganglia	0.974547	ST20	intron_15_80191467_80199971	ENSG00000180953.11	-0.526369
intron_16_3112682_3113417	0.59414	Brain_Nucleus_accumbens_basal_ganglia	0.974547	ZNF205	intron_16_3162683_3163418	ENSG00000122386.11	-0.532847
intron_16_3308836_3311753	0.591626	Brain_Nucleus_accumbens_basal_ganglia	0.974547	ZNF75A	intron_16_3358836_3361753	ENSG00000162086.16	0.536481
intron_16_4454927_4455546	0.596783	Brain_Nucleus_accumbens_basal_ganglia	0.974547	DNAJA3	intron_16_4504928_4505547	ENSG00000103423.14	-0.529032
intron_16_5062574_5065701	0.59484	Brain_Nucleus_accumbens_basal_ganglia	0.974547	C16orf89	intron_16_5112575_5115702	ENSG00000153446.16	0.531835
intron_16_67208090_67208312	0.596271	Brain_Nucleus_accumbens_basal_ganglia	0.974547	FBXL9P	intron_16_67241993_67242215	ENSG00000125122.18	0.529771
intron_16_70468968_70469152	0.595268	Brain_Nucleus_accumbens_basal_ganglia	0.974547	FCSK	intron_16_70502871_70503055	ENSG00000157353.17	-0.531217
intron_16_70468968_70470314	0.595268	Brain_Nucleus_accumbens_basal_ganglia	0.974547	FCSK	intron_16_70502871_70504217	ENSG00000157353.17	0.531217
intron_16_70469323_70470314	0.595268	Brain_Nucleus_accumbens_basal_ganglia	0.974547	FCSK	intron_16_70503226_70504217	ENSG00000157353.17	-0.531217
intron_16_88656561_88657436	0.597187	Brain_Nucleus_accumbens_basal_ganglia	0.974547	MVD	intron_16_88722969_88723844	ENSG00000167508.12	-0.52845
intron_16_89707954_89708427	0.590584	Brain_Nucleus_accumbens_basal_ganglia	0.974547	VPS9D1	intron_16_89774362_89774835	ENSG00000075399.14	0.53799
intron_17_1659548_1659841	0.599218	Brain_Nucleus_accumbens_basal_ganglia	0.974547	PRPF8	intron_17_1562842_1563135	ENSG00000174231.18	-0.525526
intron_17_27587674_27588475	0.593472	Brain_Nucleus_accumbens_basal_ganglia	0.974547	KSR1	intron_17_25914700_25915501	ENSG00000141068.15	0.533811
intron_17_29568548_29569018	0.599948	Brain_Nucleus_accumbens_basal_ganglia	0.974547	TP53I13	intron_17_27895566_27896036	ENSG00000167543.16	0.524476
intron_17_29568830_29569018	0.599948	Brain_Nucleus_accumbens_basal_ganglia	0.974547	TP53I13	intron_17_27895848_27896036	ENSG00000167543.16	0.524476
intron_17_32933305_32934291	0.599046	Brain_Nucleus_accumbens_basal_ganglia	0.974547	TMEM98	intron_17_31260323_31261309	ENSG00000006042.12	0.525773
intron_17_32939536_32940786	0.602633	Brain_Nucleus_accumbens_basal_ganglia	0.974547	TMEM98	intron_17_31266554_31267804	ENSG00000006042.12	0.520619
intron_17_37440662_37444696	0.595902	Brain_Nucleus_accumbens_basal_ganglia	0.974547	TADA2A	intron_17_35800763_35804798	ENSG00000276234.5	-0.530303
intron_17_39662344_39662804	0.599408	Brain_Nucleus_accumbens_basal_ganglia	0.974547	STARD3	intron_17_37818597_37819057	ENSG00000131748.16	-0.525253
intron_17_39909924_39912326	0.601508	Brain_Nucleus_accumbens_basal_ganglia	0.974547	GSDMB	intron_17_38066177_38068579	ENSG00000073605.19	-0.522234
intron_17_42125898_42126755	0.592967	Brain_Nucleus_accumbens_basal_ganglia	0.974547	RAB5C	intron_17_40277916_40278773	ENSG00000108774.15	-0.534542
intron_17_50095553_50097423	0.591423	Brain_Nucleus_accumbens_basal_ganglia	0.974547	PDK2	intron_17_48172917_48174787	ENSG00000005882.12	-0.536775
intron_17_5335344_5336488	0.596929	Brain_Nucleus_accumbens_basal_ganglia	0.974547	RABEP1	intron_17_5238639_5239783	ENSG00000029725.17	-0.528822
intron_17_5346925_5350451	0.59414	Brain_Nucleus_accumbens_basal_ganglia	0.974547	RABEP1	intron_17_5250220_5253746	ENSG00000029725.17	-0.532847
intron_17_5462546_5468571	0.595349	Brain_Nucleus_accumbens_basal_ganglia	0.974547	DHX33	intron_17_5365866_5371891	ENSG00000005100.13	-0.5311
intron_17_55774859_55822761	0.59321	Brain_Nucleus_accumbens_basal_ganglia	0.974547	PCTP	intron_17_53852220_53900122	ENSG00000141179.14	0.53419
intron_17_58306386_58306800	0.602682	Brain_Nucleus_accumbens_basal_ganglia	0.974547	TSPOAP1	intron_17_56383747_56384161	ENSG00000005379.17	-0.520548
intron_17_68876703_68877519	0.601164	Brain_Nucleus_accumbens_basal_ganglia	0.974547	ABCA8	intron_17_66872844_66873660	ENSG00000141338.15	-0.522727
intron_17_68877679_68881120	0.601164	Brain_Nucleus_accumbens_basal_ganglia	0.974547	ABCA8	intron_17_66873820_66877261	ENSG00000141338.15	-0.522727
intron_17_7002620_7009796	0.599948	Brain_Nucleus_accumbens_basal_ganglia	0.974547	ALOX12-AS1	intron_17_6905939_6913115	ENSG00000215067.12	0.524476
intron_17_75592301_75592464	0.598906	Brain_Nucleus_accumbens_basal_ganglia	0.974547	MYO15B	intron_17_73588382_73588545	ENSG00000266714.11	0.525974
intron_17_75592301_75592679	0.598906	Brain_Nucleus_accumbens_basal_ganglia	0.974547	MYO15B	intron_17_73588382_73588760	ENSG00000266714.11	-0.525974
intron_17_75671863_75690671	0.599948	Brain_Nucleus_accumbens_basal_ganglia	0.974547	SAP30BP	intron_17_73667943_73686751	ENSG00000161526.15	0.524476
intron_17_78202751_78205946	0.600039	Brain_Nucleus_accumbens_basal_ganglia	0.974547	AFMID	intron_17_76198832_76202027	ENSG00000183077.16	0.524345
intron_17_80415821_80421828	0.597918	Brain_Nucleus_accumbens_basal_ganglia	0.974547	ENDOV	intron_17_78389621_78395628	ENSG00000173818.17	0.527397
intron_17_80415821_80422206	0.597918	Brain_Nucleus_accumbens_basal_ganglia	0.974547	ENDOV	intron_17_78389621_78396006	ENSG00000173818.17	-0.527397
intron_17_81979239_81982614	0.593598	Brain_Nucleus_accumbens_basal_ganglia	0.974547	ASPSCR1	intron_17_79937115_79940490	ENSG00000169696.16	0.533629
intron_18_13069856_13071039	0.599924	Brain_Nucleus_accumbens_basal_ganglia	0.974547	CEP192	intron_18_13069855_13071038	ENSG00000101639.19	-0.52451
intron_18_50806850_50809302	0.601629	Brain_Nucleus_accumbens_basal_ganglia	0.974547	MRO	intron_18_48333220_48335672	ENSG00000134042.14	0.522059
intron_18_58700591_58709378	0.595421	Brain_Nucleus_accumbens_basal_ganglia	0.974547	MALT1	intron_18_56367823_56376610	ENSG00000172175.16	0.530997
intron_18_62161385_62186844	0.59652	Brain_Nucleus_accumbens_basal_ganglia	0.974547	PIGN	intron_18_59828618_59854077	ENSG00000197563.11	-0.529412
intron_18_79374101_79377247	0.601103	Brain_Nucleus_accumbens_basal_ganglia	0.974547	ATP9B	intron_18_77134101_77137247	ENSG00000166377.21	0.522815
intron_19_16509988_16514497	0.600223	Brain_Nucleus_accumbens_basal_ganglia	0.974547	C19orf44	intron_19_16620799_16625308	ENSG00000105072.9	0.524079
intron_19_16893339_16896176	0.602278	Brain_Nucleus_accumbens_basal_ganglia	0.974547	CPAMD8	intron_19_17004150_17006987	ENSG00000160111.15	-0.521127
intron_19_23362725_23373742	0.592156	Brain_Nucleus_accumbens_basal_ganglia	0.974547	ZNF91	intron_19_23545527_23556544	ENSG00000167232.14	-0.535714
intron_19_35497538_35498716	0.594568	Brain_Nucleus_accumbens_basal_ganglia	0.974547	DMKN	intron_19_35988440_35989618	ENSG00000161249.21	-0.532228
intron_19_39335310_39335435	0.592553	Brain_Nucleus_accumbens_basal_ganglia	0.974547	GMFG	intron_19_39825950_39826075	ENSG00000130755.13	-0.53514
intron_19_43833626_43835505	0.602913	Brain_Nucleus_accumbens_basal_ganglia	0.974547	ZNF283	intron_19_44337778_44339657	ENSG00000167637.18	-0.520215
intron_19_44954701_44961963	0.592908	Brain_Nucleus_accumbens_basal_ganglia	0.974547	CLPTM1	intron_19_45457958_45465220	ENSG00000104853.16	0.534626
intron_19_45363911_45363986	0.595094	Brain_Nucleus_accumbens_basal_ganglia	0.974547	ERCC2	intron_19_45867169_45867244	ENSG00000104884.17	0.531469
intron_19_48298340_48302694	0.596857	Brain_Nucleus_accumbens_basal_ganglia	0.974547	ODAD1	intron_19_48801597_48805951	ENSG00000105479.16	0.528926
intron_19_51873529_51877282	0.596069	Brain_Nucleus_accumbens_basal_ganglia	0.974547	ZNF577	intron_19_52376782_52380535	ENSG00000161551.15	0.530062
intron_19_53115332_53115704	0.59692	Brain_Nucleus_accumbens_basal_ganglia	0.974547	ZNF415	intron_19_53618585_53618957	ENSG00000170954.12	0.528835
intron_19_53123655_53132856	0.597358	Brain_Nucleus_accumbens_basal_ganglia	0.974547	ZNF415	intron_19_53626908_53636109	ENSG00000170954.12	0.528204
intron_19_5616486_5621309	0.591032	Brain_Nucleus_accumbens_basal_ganglia	0.974547	SAFB2	intron_19_5616497_5621320	ENSG00000130254.12	-0.537341
intron_19_6222684_6226977	0.592469	Brain_Nucleus_accumbens_basal_ganglia	0.974547	MLLT1	intron_19_6222695_6226988	ENSG00000130382.9	-0.535262
intron_19_9660874_9675015	0.597437	Brain_Nucleus_accumbens_basal_ganglia	0.974547	ZNF562	intron_19_9771550_9785691	ENSG00000171466.10	-0.52809
intron_19_994088_994213	0.592504	Brain_Nucleus_accumbens_basal_ganglia	0.974547	WDR18	intron_19_994087_994212	ENSG00000065268.11	0.535211
intron_1_101241772_101242028	0.596277	Brain_Nucleus_accumbens_basal_ganglia	0.974547	S1PR1	intron_1_101707328_101707584	ENSG00000170989.10	-0.529762
intron_1_10273031_10275428	0.601852	Brain_Nucleus_accumbens_basal_ganglia	0.974547	KIF1B	intron_1_10333089_10335486	ENSG00000054523.20	0.521739
intron_1_10297246_10320043	0.596187	Brain_Nucleus_accumbens_basal_ganglia	0.974547	KIF1B	intron_1_10357304_10380101	ENSG00000054523.20	-0.529891
intron_1_112600848_112610841	0.601637	Brain_Nucleus_accumbens_basal_ganglia	0.974547	ST7L	intron_1_113143470_113153463	ENSG00000007341.19	-0.522048
intron_1_147659775_147669830	0.601829	Brain_Nucleus_accumbens_basal_ganglia	0.974547	ACP6	intron_1_147131890_147141952	ENSG00000162836.12	-0.521772
intron_1_154598585_154601041	0.592156	Brain_Nucleus_accumbens_basal_ganglia	0.974547	ADAR	intron_1_154571061_154573517	ENSG00000160710.18	0.535714
intron_1_160297745_160298845	0.59348	Brain_Nucleus_accumbens_basal_ganglia	0.974547	COPA	intron_1_160267535_160268635	ENSG00000122218.17	-0.5338
intron_1_161356840_161362329	0.591051	Brain_Nucleus_accumbens_basal_ganglia	0.974547	SDHC	intron_1_161326630_161332119	ENSG00000143252.16	0.537313
intron_1_175177684_175192640	0.592156	Brain_Nucleus_accumbens_basal_ganglia	0.974547	KIAA0040	intron_1_175146820_175161776	ENSG00000235750.10	-0.535714
intron_1_175177684_175192860	0.593706	Brain_Nucleus_accumbens_basal_ganglia	0.974547	KIAA0040	intron_1_175146820_175161996	ENSG00000235750.10	-0.533473
intron_1_179302802_179323437	0.600767	Brain_Nucleus_accumbens_basal_ganglia	0.974547	SOAT1	intron_1_179271937_179292572	ENSG00000057252.13	-0.523297
intron_1_183547252_183549208	0.6007	Brain_Nucleus_accumbens_basal_ganglia	0.974547	SMG7	intron_1_183516387_183518343	ENSG00000116698.22	-0.523394
intron_1_19324762_19325495	0.59101	Brain_Nucleus_accumbens_basal_ganglia	0.974547	SLC66A1	intron_1_19651256_19651989	ENSG00000040487.13	-0.537373
intron_1_200641256_200648439	0.600411	Brain_Nucleus_accumbens_basal_ganglia	0.974547	DDX59	intron_1_200610384_200617567	ENSG00000118197.14	-0.52381
intron_1_205662126_205662833	0.591554	Brain_Nucleus_accumbens_basal_ganglia	0.974547	SLC45A3	intron_1_205631254_205631961	ENSG00000158715.6	-0.536585
intron_1_20779911_20780345	0.599203	Brain_Nucleus_accumbens_basal_ganglia	0.974547	HP1BP3	intron_1_21106404_21106838	ENSG00000127483.19	0.525547
intron_1_212333598_212342188	0.592315	Brain_Nucleus_accumbens_basal_ganglia	0.974547	PPP2R5A	intron_1_212506940_212515530	ENSG00000066027.12	0.535484
intron_1_233095863_233135013	0.601736	Brain_Nucleus_accumbens_basal_ganglia	0.974547	PCNX2	intron_1_233231609_233270759	ENSG00000135749.19	0.521906
intron_1_54047372_54053356	0.600573	Brain_Nucleus_accumbens_basal_ganglia	0.974547	TMEM59	intron_1_54513045_54519029	ENSG00000116209.12	0.523577
intron_1_7961793_7962763	0.594611	Brain_Nucleus_accumbens_basal_ganglia	0.974547	PARK7	intron_1_8021853_8022823	ENSG00000116288.13	-0.532166
intron_1_89626826_89632016	0.59414	Brain_Nucleus_accumbens_basal_ganglia	0.974547	LRRC8C-DT	intron_1_90092385_90097575	ENSG00000231999.8	-0.532847
intron_1_96785254_96804785	0.602738	Brain_Nucleus_accumbens_basal_ganglia	0.974547	PTBP2	intron_1_97250810_97270341	ENSG00000117569.20	-0.520468
intron_1_99970162_99993537	0.601212	Brain_Nucleus_accumbens_basal_ganglia	0.974547	ENSG00000283761	intron_1_100435718_100459093	ENSG00000283761.1	0.522658
intron_1_99970162_99993537	0.601212	Brain_Nucleus_accumbens_basal_ganglia	0.974547	SLC35A3	intron_1_100435718_100459093	ENSG00000117620.15	0.522658
intron_20_25015230_25020010	0.592486	Brain_Nucleus_accumbens_basal_ganglia	0.974547	ACSS1	intron_20_24995866_25000646	ENSG00000154930.15	0.535237
intron_20_25489985_25490236	0.59414	Brain_Nucleus_accumbens_basal_ganglia	0.974547	NINL	intron_20_25470621_25470872	ENSG00000101004.16	-0.532847
intron_20_25489985_25491351	0.59414	Brain_Nucleus_accumbens_basal_ganglia	0.974547	NINL	intron_20_25470621_25471987	ENSG00000101004.16	-0.532847
intron_20_31861675_31862571	0.601852	Brain_Nucleus_accumbens_basal_ganglia	0.974547	DUSP15	intron_20_30449478_30450374	ENSG00000149599.16	0.521739
intron_20_37842419_37859899	0.59414	Brain_Nucleus_accumbens_basal_ganglia	0.974547	CTNNBL1	intron_20_36470821_36488301	ENSG00000132792.19	0.532847
intron_20_44885886_44887648	0.593213	Brain_Nucleus_accumbens_basal_ganglia	0.974547	YWHAB	intron_20_43514527_43516289	ENSG00000166913.13	-0.534186
intron_20_50130947_50143502	0.601852	Brain_Nucleus_accumbens_basal_ganglia	0.974547	PEDS1-UBE2V1	intron_20_48747484_48760039	ENSG00000124208.16	0.521739
intron_20_50130947_50143502	0.601852	Brain_Nucleus_accumbens_basal_ganglia	0.974547	PEDS1	intron_20_48747484_48760039	ENSG00000240849.11	0.521739
intron_21_33245074_33246718	0.602483	Brain_Nucleus_accumbens_basal_ganglia	0.974547	ENSG00000249624	intron_21_34617379_34619023	ENSG00000249624.10	0.520833
intron_21_33245074_33246718	0.602483	Brain_Nucleus_accumbens_basal_ganglia	0.974547	IFNAR2	intron_21_34617379_34619023	ENSG00000159110.22	0.520833
intron_21_43743807_43746079	0.599318	Brain_Nucleus_accumbens_basal_ganglia	0.974547	PDXK	intron_21_45163688_45165960	ENSG00000160209.19	-0.525381
intron_21_45282459_45283352	0.592842	Brain_Nucleus_accumbens_basal_ganglia	0.974547	POFUT2	intron_21_46702374_46703267	ENSG00000186866.17	0.534722
intron_21_46208301_46209554	0.595608	Brain_Nucleus_accumbens_basal_ganglia	0.974547	LSS	intron_21_47628215_47629468	ENSG00000160285.15	0.530726
intron_22_16602215_16638579	0.596129	Brain_Nucleus_accumbens_basal_ganglia	0.974547	TPTEP1	intron_22_17083105_17119469	ENSG00000290418.1	-0.529976
intron_22_19802216_19806659	0.602961	Brain_Nucleus_accumbens_basal_ganglia	0.974547	GNB1L	intron_22_19789739_19794182	ENSG00000185838.14	0.520147
intron_22_20994269_20994558	0.596299	Brain_Nucleus_accumbens_basal_ganglia	0.974547	ENSG00000285314	intron_22_21348558_21348847	ENSG00000285314.1	0.52973
intron_22_20994269_20994558	0.596299	Brain_Nucleus_accumbens_basal_ganglia	0.974547	LZTR1	intron_22_21348558_21348847	ENSG00000099949.22	0.52973
intron_22_20995026_20995368	0.596299	Brain_Nucleus_accumbens_basal_ganglia	0.974547	LZTR1	intron_22_21349315_21349657	ENSG00000099949.22	-0.52973
intron_22_23660000_23683725	0.595437	Brain_Nucleus_accumbens_basal_ganglia	0.974547	ENSG00000291299	intron_22_24002187_24025912	ENSG00000291299.2	-0.530973
intron_22_23660000_23683725	0.595437	Brain_Nucleus_accumbens_basal_ganglia	0.974547	GUSBP11	intron_22_24002187_24025912	ENSG00000228315.12	-0.530973
intron_22_24176275_24177504	0.598247	Brain_Nucleus_accumbens_basal_ganglia	0.974547	CABIN1	intron_22_24572243_24573472	ENSG00000099991.18	-0.526923
intron_22_24225106_24225245	0.594304	Brain_Nucleus_accumbens_basal_ganglia	0.974547	GGT5	intron_22_24621074_24621213	ENSG00000099998.19	-0.532609
intron_22_31611840_31611999	0.592179	Brain_Nucleus_accumbens_basal_ganglia	0.974547	SFI1	intron_22_32007826_32007985	ENSG00000198089.16	0.535681
intron_22_32475398_32478981	0.596277	Brain_Nucleus_accumbens_basal_ganglia	0.974547	FBXO7	intron_22_32871385_32874968	ENSG00000100225.18	0.529762
intron_22_42810944_42817142	0.600057	Brain_Nucleus_accumbens_basal_ganglia	0.974547	ARFGAP3	intron_22_43206950_43213148	ENSG00000242247.11	-0.524318
intron_22_45164296_45168168	0.593448	Brain_Nucleus_accumbens_basal_ganglia	0.974547	NUP50	intron_22_45560177_45564049	ENSG00000093000.19	0.533846
intron_22_46054953_46056847	0.596605	Brain_Nucleus_accumbens_basal_ganglia	0.974547	PRR34-AS1	intron_22_46450833_46452727	ENSG00000241990.5	0.529289
intron_2_102342294_102343036	0.598669	Brain_Nucleus_accumbens_basal_ganglia	0.974547	IL1RL1	intron_2_102958754_102959496	ENSG00000115602.17	0.526316
intron_2_104754440_104756081	0.599203	Brain_Nucleus_accumbens_basal_ganglia	0.974547	LINC01114	intron_2_105370898_105372539	ENSG00000234177.5	-0.525547
intron_2_131519666_131520097	0.602612	Brain_Nucleus_accumbens_basal_ganglia	0.974547	SMPD4BP	intron_2_132277239_132277670	ENSG00000152117.18	-0.520648
intron_2_147973524_147975902	0.59143	Brain_Nucleus_accumbens_basal_ganglia	0.974547	ORC4	intron_2_148731093_148733471	ENSG00000115947.14	0.536765
intron_2_173217250_173221150	0.598669	Brain_Nucleus_accumbens_basal_ganglia	0.974547	MAP3K20	intron_2_174081978_174085878	ENSG00000091436.17	-0.526316
intron_2_173217250_173229689	0.598669	Brain_Nucleus_accumbens_basal_ganglia	0.974547	MAP3K20	intron_2_174081978_174094417	ENSG00000091436.17	0.526316
intron_2_178458627_178460348	0.596757	Brain_Nucleus_accumbens_basal_ganglia	0.974547	PJVK	intron_2_179323354_179325075	ENSG00000204311.15	0.52907
intron_2_190360306_190362627	0.591995	Brain_Nucleus_accumbens_basal_ganglia	0.974547	INPP1	intron_2_191225032_191227353	ENSG00000151689.13	-0.535948
intron_2_202290457_202291125	0.593581	Brain_Nucleus_accumbens_basal_ganglia	0.974547	NOP58	intron_2_203155180_203155848	ENSG00000055044.11	0.533654
intron_2_206084748_206085957	0.592431	Brain_Nucleus_accumbens_basal_ganglia	0.974547	INO80D-AS2	intron_2_206949472_206950681	ENSG00000227946.3	0.535316
intron_2_206596162_206617579	0.601319	Brain_Nucleus_accumbens_basal_ganglia	0.974547	ADAM23	intron_2_207460886_207482303	ENSG00000114948.13	0.522505
intron_2_218666059_218666159	0.591446	Brain_Nucleus_accumbens_basal_ganglia	0.974547	RNF25	intron_2_219530782_219530882	ENSG00000163481.8	-0.536742
intron_2_219386948_219387070	0.601036	Brain_Nucleus_accumbens_basal_ganglia	0.974547	DNPEP	intron_2_220251670_220251792	ENSG00000123992.20	0.522911
intron_2_219386980_219387070	0.601036	Brain_Nucleus_accumbens_basal_ganglia	0.974547	DNPEP	intron_2_220251702_220251792	ENSG00000123992.20	-0.522911
intron_2_229155964_229271014	0.602428	Brain_Nucleus_accumbens_basal_ganglia	0.974547	PID1	intron_2_230020680_230135730	ENSG00000153823.19	0.520913
intron_2_241655343_241659108	0.600237	Brain_Nucleus_accumbens_basal_ganglia	0.974547	ATG4B	intron_2_242594758_242598523	ENSG00000168397.17	0.52406
intron_2_55686444_55687645	0.595747	Brain_Nucleus_accumbens_basal_ganglia	0.974547	PNPT1	intron_2_55913579_55914780	ENSG00000138035.15	-0.530526
intron_2_69496080_69505569	0.599289	Brain_Nucleus_accumbens_basal_ganglia	0.974547	AAK1	intron_2_69723212_69732701	ENSG00000115977.21	-0.525424
intron_2_74528489_74528751	0.599046	Brain_Nucleus_accumbens_basal_ganglia	0.974547	AUP1	intron_2_74755616_74755878	ENSG00000115307.17	-0.525773
intron_2_84971467_85027889	0.603064	Brain_Nucleus_accumbens_basal_ganglia	0.974547	KCMF1	intron_2_85198590_85255012	ENSG00000176407.18	-0.52
intron_2_84972240_85027889	0.603064	Brain_Nucleus_accumbens_basal_ganglia	0.974547	KCMF1	intron_2_85199363_85255012	ENSG00000176407.18	-0.52
intron_2_95117945_95121734	0.591242	Brain_Nucleus_accumbens_basal_ganglia	0.974547	MRPS5	intron_2_95783690_95787479	ENSG00000144029.14	0.537037
intron_3_100345678_100346181	0.600183	Brain_Nucleus_accumbens_basal_ganglia	0.974547	NIT2	intron_3_100064522_100065025	ENSG00000114021.12	-0.524138
intron_3_13500789_13501871	0.593312	Brain_Nucleus_accumbens_basal_ganglia	0.974547	HDAC11	intron_3_13542289_13543371	ENSG00000163517.15	-0.534043
intron_3_138608937_138610604	0.602682	Brain_Nucleus_accumbens_basal_ganglia	0.974547	FAIM	intron_3_138327779_138329446	ENSG00000158234.13	0.520548
intron_3_138608937_138619711	0.602682	Brain_Nucleus_accumbens_basal_ganglia	0.974547	FAIM	intron_3_138327779_138338553	ENSG00000158234.13	-0.520548
intron_3_138609146_138621407	0.602682	Brain_Nucleus_accumbens_basal_ganglia	0.974547	FAIM	intron_3_138327988_138340249	ENSG00000158234.13	-0.520548
intron_3_15415583_15415772	0.593803	Brain_Nucleus_accumbens_basal_ganglia	0.974547	METTL6	intron_3_15457090_15457279	ENSG00000206562.12	0.533333
intron_3_197613318_197615564	0.598842	Brain_Nucleus_accumbens_basal_ganglia	0.974547	SDHAP4	intron_3_197340189_197342435	ENSG00000291091.1	0.526067
intron_3_23911446_23916861	0.602456	Brain_Nucleus_accumbens_basal_ganglia	0.974547	NKIRAS1	intron_3_23952937_23958352	ENSG00000197885.11	-0.520872
intron_3_39499532_39502066	0.602396	Brain_Nucleus_accumbens_basal_ganglia	0.974547	MOBP	intron_3_39541023_39543557	ENSG00000168314.19	0.520958
intron_3_46683326_46683782	0.599203	Brain_Nucleus_accumbens_basal_ganglia	0.974547	ALS2CL	intron_3_46724816_46725272	ENSG00000178038.17	-0.525547
intron_3_52819518_52819754	0.599289	Brain_Nucleus_accumbens_basal_ganglia	0.974547	ITIH4	intron_3_52853534_52853770	ENSG00000055955.17	0.525424
intron_3_53852997_53856844	0.599636	Brain_Nucleus_accumbens_basal_ganglia	0.974547	IL17RB	intron_3_53887024_53890871	ENSG00000056736.10	-0.524924
intron_3_66221127_66236544	0.599233	Brain_Nucleus_accumbens_basal_ganglia	0.974547	SLC25A26	intron_3_66271553_66286968	ENSG00000144741.19	0.525504
intron_3_9829395_9834681	0.599363	Brain_Nucleus_accumbens_basal_ganglia	0.974547	ARPC4-TTLL3	intron_3_9871079_9876365	ENSG00000250151.9	-0.525316
intron_3_9829395_9834681	0.599363	Brain_Nucleus_accumbens_basal_ganglia	0.974547	TTLL3	intron_3_9871079_9876365	ENSG00000214021.18	-0.525316
intron_4_1073662_1079643	0.597831	Brain_Nucleus_accumbens_basal_ganglia	0.974547	RNF212	intron_4_1067450_1073431	ENSG00000178222.14	0.527523
intron_4_120839274_120853418	0.598849	Brain_Nucleus_accumbens_basal_ganglia	0.974547	PRDM5	intron_4_121760429_121774573	ENSG00000138738.11	0.526056
intron_4_121833395_121835144	0.598276	Brain_Nucleus_accumbens_basal_ganglia	0.974547	BBS7	intron_4_122754550_122756299	ENSG00000138686.10	0.526882
intron_4_121854820_121855489	0.598276	Brain_Nucleus_accumbens_basal_ganglia	0.974547	BBS7	intron_4_122775975_122776644	ENSG00000138686.10	-0.526882
intron_4_128511645_128515857	0.594864	Brain_Nucleus_accumbens_basal_ganglia	0.974547	LINC02615	intron_4_129432800_129437012	ENSG00000251432.8	-0.531801
intron_4_186152045_186153645	0.597154	Brain_Nucleus_accumbens_basal_ganglia	0.974547	FAM149A	intron_4_187073199_187074799	ENSG00000109794.14	0.528497
intron_4_2271779_2273173	0.598765	Brain_Nucleus_accumbens_basal_ganglia	0.974547	ZFYVE28	intron_4_2273506_2274900	ENSG00000159733.14	0.526178
intron_4_2329142_2335705	0.593703	Brain_Nucleus_accumbens_basal_ganglia	0.974547	ZFYVE28	intron_4_2330869_2337432	ENSG00000159733.14	0.533477
intron_4_36012831_36045979	0.601695	Brain_Nucleus_accumbens_basal_ganglia	0.974547	ARAP2	intron_4_36014453_36047601	ENSG00000047365.13	-0.521964
intron_4_38053225_38054199	0.59202	Brain_Nucleus_accumbens_basal_ganglia	0.974547	TBC1D1	intron_4_38054846_38055820	ENSG00000065882.18	-0.535912
intron_4_70722751_70762519	0.595688	Brain_Nucleus_accumbens_basal_ganglia	0.974547	RUFY3	intron_4_71588468_71628236	ENSG00000018189.13	0.530612
intron_4_70828036_70831539	0.602825	Brain_Nucleus_accumbens_basal_ganglia	0.974547	GRSF1	intron_4_71693753_71697256	ENSG00000132463.15	0.520343
intron_4_76306989_76309144	0.59414	Brain_Nucleus_accumbens_basal_ganglia	0.974547	STBD1	intron_4_77228142_77230297	ENSG00000118804.9	-0.532847
intron_4_99048876_99057753	0.593803	Brain_Nucleus_accumbens_basal_ganglia	0.974547	METAP1	intron_4_99970027_99978904	ENSG00000164024.12	0.533333
intron_5_112864528_112864621	0.59414	Brain_Nucleus_accumbens_basal_ganglia	0.974547	ENSG00000258864	intron_5_112200225_112200318	ENSG00000258864.1	0.532847
intron_5_112864528_112864621	0.59414	Brain_Nucleus_accumbens_basal_ganglia	0.974547	SRP19	intron_5_112200225_112200318	ENSG00000153037.15	0.532847
intron_5_132384301_132385328	0.599242	Brain_Nucleus_accumbens_basal_ganglia	0.974547	SLC22A5	intron_5_131719993_131721020	ENSG00000197375.14	0.52549
intron_5_132384320_132385328	0.599242	Brain_Nucleus_accumbens_basal_ganglia	0.974547	SLC22A5	intron_5_131720012_131721020	ENSG00000197375.14	-0.52549
intron_5_138782029_138810038	0.595688	Brain_Nucleus_accumbens_basal_ganglia	0.974547	CTNNA1	intron_5_138117718_138145727	ENSG00000044115.21	-0.530612
intron_5_140700478_140700819	0.599203	Brain_Nucleus_accumbens_basal_ganglia	0.974547	ZMAT2	intron_5_140080063_140080404	ENSG00000146007.11	0.525547
intron_5_141638860_141639464	0.598816	Brain_Nucleus_accumbens_basal_ganglia	0.974547	RELL2	intron_5_141018427_141019031	ENSG00000164620.9	-0.526104
intron_5_141639021_141639464	0.598816	Brain_Nucleus_accumbens_basal_ganglia	0.974547	RELL2	intron_5_141018588_141019031	ENSG00000164620.9	0.526104
intron_5_157389427_157390521	0.601852	Brain_Nucleus_accumbens_basal_ganglia	0.974547	CYFIP2	intron_5_156816435_156817529	ENSG00000055163.21	-0.521739
intron_5_160395539_160399639	0.602278	Brain_Nucleus_accumbens_basal_ganglia	0.974547	ZBED8	intron_5_159822546_159826646	ENSG00000221886.4	0.521127
intron_5_171405403_171406397	0.594122	Brain_Nucleus_accumbens_basal_ganglia	0.974547	NPM1	intron_5_170832407_170833401	ENSG00000181163.14	0.532872
intron_5_171405403_171407700	0.594122	Brain_Nucleus_accumbens_basal_ganglia	0.974547	NPM1	intron_5_170832407_170834704	ENSG00000181163.14	-0.532872
intron_5_175513590_175516614	0.597556	Brain_Nucleus_accumbens_basal_ganglia	0.974547	SFXN1	intron_5_174940593_174943617	ENSG00000164466.13	0.527919
intron_5_177531521_177532156	0.594307	Brain_Nucleus_accumbens_basal_ganglia	0.974547	FAM193B	intron_5_176958522_176959157	ENSG00000146067.17	0.532606
intron_5_178255026_178256353	0.599826	Brain_Nucleus_accumbens_basal_ganglia	0.974547	COL23A1	intron_5_177682027_177683354	ENSG00000050767.18	0.524651
intron_5_65579613_65583038	0.600289	Brain_Nucleus_accumbens_basal_ganglia	0.974547	PPWD1	intron_5_64875440_64878865	ENSG00000113593.12	0.523985
intron_5_66054951_66055059	0.597357	Brain_Nucleus_accumbens_basal_ganglia	0.974547	ERBIN	intron_5_65350779_65350887	ENSG00000112851.16	-0.528205
intron_5_66054951_66075024	0.597357	Brain_Nucleus_accumbens_basal_ganglia	0.974547	ERBIN	intron_5_65350779_65370852	ENSG00000112851.16	-0.528205
intron_5_96722698_96726794	0.595434	Brain_Nucleus_accumbens_basal_ganglia	0.974547	CAST	intron_5_96058402_96062498	ENSG00000153113.24	0.530978
intron_6_110991786_110997183	0.597825	Brain_Nucleus_accumbens_basal_ganglia	0.974547	RPF2	intron_6_111312989_111318386	ENSG00000197498.13	0.527531
intron_6_116630552_116632207	0.602955	Brain_Nucleus_accumbens_basal_ganglia	0.974547	RSPH4A	intron_6_116951715_116953370	ENSG00000111834.13	0.520156
intron_6_122789458_122796824	0.593913	Brain_Nucleus_accumbens_basal_ganglia	0.974547	SMPDL3A	intron_6_123110603_123117969	ENSG00000172594.13	-0.533174
intron_6_151421321_151422541	0.592273	Brain_Nucleus_accumbens_basal_ganglia	0.974547	RMND1	intron_6_151742456_151743676	ENSG00000155906.20	0.535545
intron_6_166943089_166946682	0.600283	Brain_Nucleus_accumbens_basal_ganglia	0.974547	ENSG00000249141	intron_6_167356577_167360170	ENSG00000249141.1	0.523993
intron_6_166943089_166946682	0.600283	Brain_Nucleus_accumbens_basal_ganglia	0.974547	RNASET2	intron_6_167356577_167360170	ENSG00000026297.17	0.523993
intron_6_169662424_169664166	0.600465	Brain_Nucleus_accumbens_basal_ganglia	0.974547	WDR27	intron_6_170062520_170064262	ENSG00000184465.16	-0.523732
intron_6_2840594_2841812	0.597382	Brain_Nucleus_accumbens_basal_ganglia	0.974547	SERPINB1	intron_6_2840828_2842046	ENSG00000021355.13	0.528169
intron_6_31157089_31157385	0.602068	Brain_Nucleus_accumbens_basal_ganglia	0.974547	CCHCR1	intron_6_31124866_31125162	ENSG00000204536.15	-0.521429
intron_6_33689410_33690034	0.595907	Brain_Nucleus_accumbens_basal_ganglia	0.974547	ITPR3	intron_6_33657187_33657811	ENSG00000096433.11	-0.530296
intron_6_43477628_43478087	0.591825	Brain_Nucleus_accumbens_basal_ganglia	0.974547	TJAP1	intron_6_43445366_43445825	ENSG00000137221.14	-0.536193
intron_6_43507678_43507826	0.593478	Brain_Nucleus_accumbens_basal_ganglia	0.974547	LRRC73	intron_6_43475416_43475564	ENSG00000204052.5	0.533803
intron_6_99546474_99549508	0.593803	Brain_Nucleus_accumbens_basal_ganglia	0.974547	CCNC	intron_6_99994350_99997384	ENSG00000112237.13	0.533333
intron_7_100148975_100149499	0.599203	Brain_Nucleus_accumbens_basal_ganglia	0.974547	LAMTOR4	intron_7_99746598_99747122	ENSG00000188186.11	-0.525547
intron_7_107613432_107616261	0.591959	Brain_Nucleus_accumbens_basal_ganglia	0.974547	BCAP29	intron_7_107253877_107256706	ENSG00000075790.12	0.536
intron_7_117131960_117134124	0.601616	Brain_Nucleus_accumbens_basal_ganglia	0.974547	ST7	intron_7_116772014_116774178	ENSG00000004866.22	-0.522078
intron_7_130097007_130116445	0.594492	Brain_Nucleus_accumbens_basal_ganglia	0.974547	KLHDC10	intron_7_129736847_129756285	ENSG00000128607.14	-0.532338
intron_7_130984109_131002197	0.591242	Brain_Nucleus_accumbens_basal_ganglia	0.974547	LINC-PINT	intron_7_130668868_130686956	ENSG00000231721.8	-0.537037
intron_7_130984109_131052425	0.591242	Brain_Nucleus_accumbens_basal_ganglia	0.974547	LINC-PINT	intron_7_130668868_130737184	ENSG00000231721.8	0.537037
intron_7_141010617_141014911	0.59652	Brain_Nucleus_accumbens_basal_ganglia	0.974547	MRPS33	intron_7_140710417_140714711	ENSG00000090263.16	-0.529412
intron_7_141010660_141014551	0.59652	Brain_Nucleus_accumbens_basal_ganglia	0.974547	MRPS33	intron_7_140710460_140714351	ENSG00000090263.16	-0.529412
intron_7_150951120_150951448	0.592933	Brain_Nucleus_accumbens_basal_ganglia	0.974547	KCNH2	intron_7_150648208_150648536	ENSG00000055118.17	0.534591
intron_7_158930515_158934129	0.601629	Brain_Nucleus_accumbens_basal_ganglia	0.974547	DYNC2I1	intron_7_158723206_158726820	ENSG00000126870.16	0.522059
intron_7_2547478_2554305	0.601493	Brain_Nucleus_accumbens_basal_ganglia	0.974547	BRAT1	intron_7_2587112_2593939	ENSG00000106009.16	-0.522255
intron_7_30517498_30521764	0.595481	Brain_Nucleus_accumbens_basal_ganglia	0.974547	GARS1-DT	intron_7_30557114_30561380	ENSG00000196295.13	-0.530911
intron_7_30622462_30626234	0.596669	Brain_Nucleus_accumbens_basal_ganglia	0.974547	GARS1	intron_7_30662078_30665850	ENSG00000106105.15	-0.529197
intron_7_45101614_45101825	0.593171	Brain_Nucleus_accumbens_basal_ganglia	0.974547	TBRG4	intron_7_45141213_45141424	ENSG00000136270.14	0.534247
intron_7_51025231_51026546	0.590947	Brain_Nucleus_accumbens_basal_ganglia	0.974547	COBL	intron_7_51092928_51094243	ENSG00000106078.19	-0.537464
intron_7_51025372_51026546	0.590947	Brain_Nucleus_accumbens_basal_ganglia	0.974547	COBL	intron_7_51093069_51094243	ENSG00000106078.19	0.537464
intron_7_65873565_65948671	0.591798	Brain_Nucleus_accumbens_basal_ganglia	0.974547	VKORC1L1	intron_7_65338552_65413658	ENSG00000196715.7	0.536232
intron_7_75987428_75987538	0.600767	Brain_Nucleus_accumbens_basal_ganglia	0.974547	TMEM120A	intron_7_75616746_75616856	ENSG00000189077.11	0.523297
intron_8_123513382_123514240	0.59652	Brain_Nucleus_accumbens_basal_ganglia	0.974547	FBXO32	intron_8_124525622_124526480	ENSG00000156804.7	-0.529412
intron_8_18071390_18075541	0.591798	Brain_Nucleus_accumbens_basal_ganglia	0.974547	ASAH1	intron_8_17928899_17933050	ENSG00000104763.20	-0.536232
intron_8_22059496_22066838	0.595469	Brain_Nucleus_accumbens_basal_ganglia	0.974547	DMTN	intron_8_21917007_21924349	ENSG00000158856.19	-0.530928
intron_8_24343584_24349864	0.594267	Brain_Nucleus_accumbens_basal_ganglia	0.974547	ADAM28	intron_8_24201097_24207377	ENSG00000042980.14	0.532663
intron_8_43080441_43083118	0.598057	Brain_Nucleus_accumbens_basal_ganglia	0.974547	FNTA	intron_8_42935584_42938261	ENSG00000168522.13	-0.527197
intron_8_9772423_9776650	0.602913	Brain_Nucleus_accumbens_basal_ganglia	0.974547	TNKS	intron_8_9629933_9634160	ENSG00000173273.16	-0.520217
intron_9_100060172_100098784	0.592187	Brain_Nucleus_accumbens_basal_ganglia	0.974547	ERP44	intron_9_102822454_102861066	ENSG00000023318.9	0.53567
intron_9_113374529_113375453	0.599706	Brain_Nucleus_accumbens_basal_ganglia	0.974547	HDHD3	intron_9_116136809_116137733	ENSG00000119431.10	0.524823
intron_9_124405432_124412352	0.595246	Brain_Nucleus_accumbens_basal_ganglia	0.974547	PSMB7	intron_9_127167711_127174631	ENSG00000136930.13	0.53125
intron_9_127398111_127399907	0.596965	Brain_Nucleus_accumbens_basal_ganglia	0.974547	SLC2A8	intron_9_130160390_130162186	ENSG00000136856.18	0.52877
intron_9_128627942_128630321	0.602174	Brain_Nucleus_accumbens_basal_ganglia	0.974547	SPTAN1	intron_9_131390221_131392600	ENSG00000197694.19	0.521277
intron_9_132910689_132911002	0.602682	Brain_Nucleus_accumbens_basal_ganglia	0.974547	TSC1	intron_9_135786076_135786389	ENSG00000165699.15	0.520548
intron_9_132910692_132911002	0.602682	Brain_Nucleus_accumbens_basal_ganglia	0.974547	TSC1	intron_9_135786079_135786389	ENSG00000165699.15	-0.520548
intron_9_14088326_14102422	0.599868	Brain_Nucleus_accumbens_basal_ganglia	0.974547	NFIB	intron_9_14088325_14102421	ENSG00000147862.18	-0.52459
intron_9_26928220_26928308	0.590759	Brain_Nucleus_accumbens_basal_ganglia	0.974547	PLAA	intron_9_26928218_26928306	ENSG00000137055.15	-0.537736
intron_9_6981118_6984166	0.594703	Brain_Nucleus_accumbens_basal_ganglia	0.974547	KDM4C	intron_9_6981118_6984166	ENSG00000107077.19	0.532033
intron_9_92819379_92822210	0.59652	Brain_Nucleus_accumbens_basal_ganglia	0.974547	ANKRD19P	intron_9_95581661_95584492	ENSG00000187984.14	0.529412
intron_9_92819379_92822210	0.59652	Brain_Nucleus_accumbens_basal_ganglia	0.974547	ENSG00000288271	intron_9_95581661_95584492	ENSG00000288271.1	0.529412
intron_9_92819379_92822210	0.59652	Brain_Nucleus_accumbens_basal_ganglia	0.974547	ENSG00000291168	intron_9_95581661_95584492	ENSG00000291168.1	0.529412
intron_9_93110721_93111879	0.602806	Brain_Nucleus_accumbens_basal_ganglia	0.974547	CARD19	intron_9_95873003_95874161	ENSG00000165233.18	-0.520369
intron_9_93253082_93256948	0.595489	Brain_Nucleus_accumbens_basal_ganglia	0.974547	WNK2	intron_9_96015364_96019230	ENSG00000165238.17	-0.530899
intron_9_97569037_97591291	0.598086	Brain_Nucleus_accumbens_basal_ganglia	0.974547	TMOD1	intron_9_100331319_100353573	ENSG00000136842.14	-0.527156
intron_9_97591435_97599634	0.59323	Brain_Nucleus_accumbens_basal_ganglia	0.974547	TMOD1	intron_9_100353717_100361916	ENSG00000136842.14	-0.534161
intron_9_97675587_97675771	0.593491	Brain_Nucleus_accumbens_basal_ganglia	0.974547	XPA	intron_9_100437869_100438053	ENSG00000136936.11	0.533784
intron_11_804463_809412	0.601852	Kidney_Cortex	0.974548	PIDD1	intron_11_804463_809412	ENSG00000177595.19	0.521739
intron_11_86252240_86255222	0.602043	Kidney_Cortex	0.974548	EED	intron_11_85963282_85966264	ENSG00000074266.23	0.521465
intron_13_36993672_36994989	0.601164	Kidney_Cortex	0.974548	ALG5	intron_13_37567809_37569126	ENSG00000120697.10	0.522727
intron_13_36993672_36995425	0.601164	Kidney_Cortex	0.974548	ALG5	intron_13_37567809_37569562	ENSG00000120697.10	0.522727
intron_14_73058705_73071627	0.601986	Kidney_Cortex	0.974548	RBM25	intron_14_73525413_73538335	ENSG00000119707.14	0.521547
intron_18_79374101_79377247	0.601103	Kidney_Cortex	0.974548	ATP9B	intron_18_77134101_77137247	ENSG00000166377.21	0.522815
intron_1_112600848_112610841	0.601637	Kidney_Cortex	0.974548	ST7L	intron_1_113143470_113153463	ENSG00000007341.19	-0.522048
intron_1_66695493_66719294	0.601061	Kidney_Cortex	0.974548	SGIP1	intron_1_67161176_67184977	ENSG00000118473.23	-0.522876
intron_2_202275189_202277950	0.601997	Kidney_Cortex	0.974548	NOP58	intron_2_203139912_203142673	ENSG00000055044.11	-0.521531
intron_2_219386948_219387070	0.601036	Kidney_Cortex	0.974548	DNPEP	intron_2_220251670_220251792	ENSG00000123992.20	0.522911
intron_2_219386980_219387070	0.601036	Kidney_Cortex	0.974548	DNPEP	intron_2_220251702_220251792	ENSG00000123992.20	-0.522911
intron_3_146528831_146533470	0.601315	Kidney_Cortex	0.974548	PLSCR1	intron_3_146246618_146251257	ENSG00000188313.13	-0.52251
intron_3_98715521_98715650	0.601383	Kidney_Cortex	0.974548	ST3GAL6-AS1	intron_3_98434365_98434494	ENSG00000239445.6	-0.522413
intron_3_98718521_98732426	0.601383	Kidney_Cortex	0.974548	ST3GAL6-AS1	intron_3_98437365_98451270	ENSG00000239445.6	0.522413
intron_4_1717428_1717516	0.601852	Kidney_Cortex	0.974548	TMEM129	intron_4_1719155_1719243	ENSG00000168936.11	0.521739
intron_5_132370365_132378378	0.601971	Kidney_Cortex	0.974548	SLC22A5	intron_5_131706057_131714070	ENSG00000197375.14	0.521569
intron_6_31157089_31157358	0.602068	Kidney_Cortex	0.974548	CCHCR1	intron_6_31124866_31125135	ENSG00000204536.15	0.521429
intron_6_31157089_31157385	0.602068	Kidney_Cortex	0.974548	CCHCR1	intron_6_31124866_31125162	ENSG00000204536.15	-0.521429
intron_7_117131960_117134124	0.601616	Kidney_Cortex	0.974548	ST7	intron_7_116772014_116774178	ENSG00000004866.22	-0.522078
intron_7_2547478_2554305	0.601493	Kidney_Cortex	0.974548	BRAT1	intron_7_2587112_2593939	ENSG00000106009.16	-0.522255
intron_9_94605576_94606815	0.60175	Kidney_Cortex	0.974548	FBP1	intron_9_97367858_97369097	ENSG00000165140.12	0.521886
intron_9_94606952_94609921	0.60175	Kidney_Cortex	0.974548	FBP1	intron_9_97369234_97372203	ENSG00000165140.12	0.521886
intron_11_63888964_63895159	0.635177	Liver	0.97455	MARK2	intron_11_63656436_63662631	ENSG00000072518.22	-0.474453
intron_16_90037848_90040300	0.548044	Skin_Sun_Exposed_Lower_leg	0.97455	GAS8	intron_16_90104256_90106708	ENSG00000141013.17	-0.600694
intron_18_11981205_11999054	0.561915	Ovary	0.974552	IMPA2	intron_18_11981204_11999053	ENSG00000141401.12	-0.58
intron_16_70678409_70679315	0.555345	Stomach	0.974554	MTSS2	intron_16_70712312_70713218	ENSG00000132613.16	-0.58977
intron_5_181047515_181047927	0.555342	Stomach	0.974554	BTNL9	intron_5_180474515_180474927	ENSG00000165810.17	-0.589774
intron_10_97678025_97679619	0.527906	Adipose_Visceral_Omentum	0.974556	AVPI1	intron_10_99437782_99439376	ENSG00000119986.7	-0.631206
intron_1_7786836_7788045	0.527913	Adipose_Visceral_Omentum	0.974556	PER3	intron_1_7846896_7848105	ENSG00000049246.15	0.631195
intron_11_11341004_11372515	0.485884	Thyroid	0.974556	GALNT18	intron_11_11362551_11394062	ENSG00000110328.6	0.69687
intron_11_5666081_5678204	0.486035	Thyroid	0.974556	TRIM5	intron_11_5687311_5699434	ENSG00000132256.20	-0.696629
intron_14_39266527_39276934	0.486049	Thyroid	0.974556	MIA2	intron_14_39735731_39746138	ENSG00000150527.18	-0.696607
intron_17_82037013_82037450	0.486219	Thyroid	0.974556	DCXR	intron_17_79994889_79995326	ENSG00000169738.8	0.696335
intron_17_82037547_82037631	0.486219	Thyroid	0.974556	DCXR	intron_17_79995423_79995507	ENSG00000169738.8	0.696335
intron_19_1011612_1011741	0.485944	Thyroid	0.974556	TMEM259	intron_19_1011611_1011740	ENSG00000182087.14	-0.696774
intron_19_1011663_1011741	0.485944	Thyroid	0.974556	TMEM259	intron_19_1011662_1011740	ENSG00000182087.14	0.696774
intron_19_56103227_56121172	0.486346	Thyroid	0.974556	ZNF787	intron_19_56614596_56632541	ENSG00000142409.6	-0.696133
intron_1_70187338_70189092	0.486117	Thyroid	0.974556	LRRC40	intron_1_70653021_70654775	ENSG00000066557.6	-0.696498
intron_1_90789487_90851483	0.486096	Thyroid	0.974556	LINC02609	intron_1_91255044_91317040	ENSG00000233593.12	0.696532
intron_20_43591029_43594693	0.486011	Thyroid	0.974556	IFT52	intron_20_42219669_42223333	ENSG00000101052.13	-0.696667
intron_2_227147584_227164007	0.485943	Thyroid	0.974556	COL4A4	intron_2_228012300_228028723	ENSG00000081052.14	-0.696775
intron_2_241750294_241751246	0.486303	Thyroid	0.974556	D2HGDH	intron_2_242689709_242690661	ENSG00000180902.18	-0.6962
intron_3_123124157_123124272	0.486346	Thyroid	0.974556	PDIA5	intron_3_122843004_122843119	ENSG00000065485.20	-0.696133
intron_3_125313656_125314937	0.486281	Thyroid	0.974556	ZNF148	intron_3_125032500_125033781	ENSG00000163848.21	0.696237
intron_5_177713916_177714049	0.486046	Thyroid	0.974556	FAM153A	intron_5_177140917_177141050	ENSG00000170074.20	0.696611
intron_6_35060253_35078558	0.48631	Thyroid	0.974556	ANKS1A	intron_6_35028030_35046335	ENSG00000064999.16	-0.696189
intron_7_105465414_105468337	0.48616	Thyroid	0.974556	PUS7	intron_7_105105861_105108784	ENSG00000091127.14	0.696429
intron_9_129720774_129722217	0.485802	Thyroid	0.974556	PRRX2	intron_9_132483053_132484496	ENSG00000167157.11	-0.697002
intron_12_12330958_12338420	0.579178	Testis	0.974559	MANSC1	intron_12_12483892_12491354	ENSG00000111261.14	-0.554585
intron_19_52003900_52008141	0.579194	Testis	0.974559	ZNF615	intron_19_52507153_52511394	ENSG00000197619.15	-0.554563
intron_10_17168917_17174551	0.485743	Brain_Caudate_basal_ganglia	0.974559	TRDMT1	intron_10_17210916_17216550	ENSG00000107614.22	0.697095
intron_7_135672806_135674091	0.445667	Brain_Hypothalamus	0.97456	STMP1	intron_7_135357554_135358839	ENSG00000243317.8	0.762659
intron_14_105469992_105470065	0.561951	Ovary	0.974562	MTA1	intron_14_105936329_105936402	ENSG00000182979.18	0.579946
intron_1_25990863_25998025	0.585602	smultixcan	0.974563	PAFAH2	intron_1_26317354_26324516	ENSG00000158006.14	-0.745341
intron_3_9834503_9834681	0.528764	Esophagus_Muscularis	0.974563	TTLL3	intron_3_9876187_9876365	ENSG00000214021.18	0.629893
intron_12_22287293_22333997	0.643067	Brain_Cerebellar_Hemisphere	0.974563	ST8SIA1	intron_12_22440227_22486931	ENSG00000111728.11	-0.463415
intron_17_76154328_76155562	0.64306	Brain_Cerebellar_Hemisphere	0.974563	RNF157	intron_17_74150409_74151643	ENSG00000141576.16	-0.463425
intron_5_132204152_132207708	0.643067	Brain_Cerebellar_Hemisphere	0.974563	P4HA2	intron_5_131539845_131543401	ENSG00000072682.20	-0.463415
intron_20_34921866_34921963	0.481196	Heart_Atrial_Appendage	0.974564	ACSS2	intron_20_33509669_33509766	ENSG00000131069.20	0.70438
intron_20_3908278_3910577	0.481258	Heart_Atrial_Appendage	0.974564	PANK2	intron_20_3888925_3891224	ENSG00000125779.24	0.70428
intron_2_101028432_101029491	0.481226	Heart_Atrial_Appendage	0.974564	TBC1D8	intron_2_101644894_101645953	ENSG00000204634.13	-0.704331
intron_4_128959777_128970378	0.481292	Heart_Atrial_Appendage	0.974564	SCLT1	intron_4_129880932_129891533	ENSG00000151466.12	0.704225
intron_12_9857637_9869205	0.508542	Muscle_Skeletal	0.974565	CLEC2B	intron_12_10010236_10021804	ENSG00000110852.5	-0.661109
intron_8_94930728_94939860	0.482791	Artery_Tibial	0.974566	TP53INP1	intron_8_95942956_95952088	ENSG00000164938.14	-0.70182
intron_10_77812057_77812215	0.561874	Adrenal_Gland	0.974568	DLG5	intron_10_79571815_79571973	ENSG00000151208.17	0.58006
intron_14_105469992_105470065	0.561951	Adrenal_Gland	0.974568	MTA1	intron_14_105936329_105936402	ENSG00000182979.18	-0.579946
intron_16_88623344_88623958	0.56211	Adrenal_Gland	0.974568	ZC3H18	intron_16_88689752_88690366	ENSG00000158545.16	0.57971
intron_22_32475124_32479133	0.56211	Adrenal_Gland	0.974568	FBXO7	intron_22_32871111_32875120	ENSG00000100225.18	0.57971
intron_2_28618399_28620265	0.562003	Adrenal_Gland	0.974568	PLB1	intron_2_28841266_28843132	ENSG00000163803.13	0.579869
intron_5_148410765_148414136	0.56211	Adrenal_Gland	0.974568	FBXO38	intron_5_147790328_147793699	ENSG00000145868.17	0.57971
intron_5_55475450_55490960	0.561856	Adrenal_Gland	0.974568	PLPP1	intron_5_54771278_54786788	ENSG00000067113.17	-0.580087
intron_8_38728671_38742351	0.605397	Adipose_Subcutaneous	0.974569	TACC1	intron_8_38586189_38599869	ENSG00000147526.20	0.516656
intron_10_102451555_102452090	0.583571	Brain_Spinal_cord_cervical_c-1	0.97457	C10orf95-AS1	intron_10_104211312_104211847	ENSG00000269609.6	0.548177
intron_10_1183369_1184861	0.580687	Brain_Spinal_cord_cervical_c-1	0.97457	ADARB2	intron_10_1229309_1230801	ENSG00000185736.16	-0.552381
intron_10_125039155_125160319	0.570329	Brain_Spinal_cord_cervical_c-1	0.97457	CTBP2	intron_10_126727724_126848888	ENSG00000175029.17	-0.567568
intron_10_125111093_125158635	0.577103	Brain_Spinal_cord_cervical_c-1	0.97457	CTBP2	intron_10_126799662_126847204	ENSG00000175029.17	-0.557621
intron_10_125785839_125794880	0.573589	Brain_Spinal_cord_cervical_c-1	0.97457	UROS	intron_10_127474408_127483449	ENSG00000188690.15	-0.562774
intron_10_126464986_126503957	0.601629	Brain_Spinal_cord_cervical_c-1	0.97457	C10orf90	intron_10_128153555_128192526	ENSG00000154493.20	0.522059
intron_10_132169033_132182357	0.59652	Brain_Spinal_cord_cervical_c-1	0.97457	JAKMIP3	intron_10_133982537_133995861	ENSG00000188385.13	-0.529412
intron_10_132171255_132182357	0.59652	Brain_Spinal_cord_cervical_c-1	0.97457	JAKMIP3	intron_10_133984759_133995861	ENSG00000188385.13	0.529412
intron_10_133531734_133532124	0.576148	Brain_Spinal_cord_cervical_c-1	0.97457	CYP2E1	intron_10_135345238_135345628	ENSG00000130649.10	-0.55902
intron_10_133555129_133555351	0.59073	Brain_Spinal_cord_cervical_c-1	0.97457	SYCE1	intron_10_135368633_135368855	ENSG00000171772.17	0.537778
intron_10_13648230_13654353	0.589662	Brain_Spinal_cord_cervical_c-1	0.97457	PRPF18	intron_10_13690230_13696353	ENSG00000165630.15	-0.539326
intron_10_15109215_15109702	0.599868	Brain_Spinal_cord_cervical_c-1	0.97457	NMT2	intron_10_15151214_15151701	ENSG00000152465.18	0.52459
intron_10_15135418_15141422	0.58956	Brain_Spinal_cord_cervical_c-1	0.97457	NMT2	intron_10_15177417_15183421	ENSG00000152465.18	-0.539474
intron_10_3143731_3144292	0.584174	Brain_Spinal_cord_cervical_c-1	0.97457	PITRM1	intron_10_3185923_3186484	ENSG00000107959.17	0.547297
intron_10_33182748_33185628	0.582619	Brain_Spinal_cord_cervical_c-1	0.97457	NRP1	intron_10_33471676_33474556	ENSG00000099250.18	-0.549563
intron_10_58277322_58287561	0.594718	Brain_Spinal_cord_cervical_c-1	0.97457	CISD1	intron_10_60037082_60047321	ENSG00000122873.12	-0.532011
intron_10_59302864_59323988	0.589941	Brain_Spinal_cord_cervical_c-1	0.97457	FAM13C	intron_10_61062624_61083748	ENSG00000148541.13	-0.538922
intron_10_6113068_6113508	0.584262	Brain_Spinal_cord_cervical_c-1	0.97457	RBM17	intron_10_6155031_6155471	ENSG00000134453.16	-0.54717
intron_10_61672735_61681143	0.588634	Brain_Spinal_cord_cervical_c-1	0.97457	CABCOCO1	intron_10_63432493_63440901	ENSG00000183346.9	-0.540816
intron_10_61681312_61686041	0.585235	Brain_Spinal_cord_cervical_c-1	0.97457	CABCOCO1	intron_10_63441070_63445799	ENSG00000183346.9	-0.545755
intron_10_70882485_70885152	0.601436	Brain_Spinal_cord_cervical_c-1	0.97457	PCBD1	intron_10_72642242_72644909	ENSG00000166228.9	0.522337
intron_10_72102967_72128082	0.597716	Brain_Spinal_cord_cervical_c-1	0.97457	ASCC1	intron_10_73862725_73887840	ENSG00000138303.18	0.527687
intron_10_93323358_93325826	0.583839	Brain_Spinal_cord_cervical_c-1	0.97457	MYOF	intron_10_95083115_95085583	ENSG00000138119.17	0.547786
intron_10_95637436_95642992	0.588441	Brain_Spinal_cord_cervical_c-1	0.97457	ALDH18A1	intron_10_97397193_97402749	ENSG00000059573.9	-0.541096
intron_10_96576829_96586734	0.584517	Brain_Spinal_cord_cervical_c-1	0.97457	TM9SF3	intron_10_98336586_98346491	ENSG00000077147.16	-0.546798
intron_10_98435414_98435635	0.595368	Brain_Spinal_cord_cervical_c-1	0.97457	ENSG00000289758	intron_10_100195171_100195392	ENSG00000289758.1	0.531073
intron_10_98435414_98435635	0.595368	Brain_Spinal_cord_cervical_c-1	0.97457	HPS1	intron_10_100195171_100195392	ENSG00000107521.21	0.531073
intron_10_996032_996106	0.574086	Brain_Spinal_cord_cervical_c-1	0.97457	GTPBP4	intron_10_1041972_1042046	ENSG00000107937.19	0.562044
intron_11_101992842_101997599	0.599727	Brain_Spinal_cord_cervical_c-1	0.97457	CEP126	intron_11_101863573_101868330	ENSG00000110318.15	0.524793
intron_11_10482225_10484820	0.585441	Brain_Spinal_cord_cervical_c-1	0.97457	AMPD3	intron_11_10503772_10506367	ENSG00000133805.16	-0.545455
intron_11_10855086_10856144	0.596816	Brain_Spinal_cord_cervical_c-1	0.97457	ZBED5	intron_11_10876633_10877691	ENSG00000236287.8	-0.528986
intron_11_114444652_114445979	0.59161	Brain_Spinal_cord_cervical_c-1	0.97457	REXO2	intron_11_114315374_114316701	ENSG00000076043.11	-0.536504
intron_11_116858699_116859265	0.579894	Brain_Spinal_cord_cervical_c-1	0.97457	SIK3	intron_11_116729415_116729981	ENSG00000160584.17	0.553539
intron_11_120407823_120409394	0.591467	Brain_Spinal_cord_cervical_c-1	0.97457	ARHGEF12	intron_11_120278532_120280103	ENSG00000196914.9	0.536711
intron_11_120836844_120861959	0.593279	Brain_Spinal_cord_cervical_c-1	0.97457	GRIK4	intron_11_120707553_120732668	ENSG00000149403.13	0.534091
intron_11_12244112_12249184	0.585815	Brain_Spinal_cord_cervical_c-1	0.97457	MICAL2	intron_11_12265659_12270731	ENSG00000133816.19	0.54491
intron_11_125895789_125903170	0.6003	Brain_Spinal_cord_cervical_c-1	0.97457	PUS3	intron_11_125765684_125773065	ENSG00000110060.9	-0.523969
intron_11_130234273_130236793	0.587702	Brain_Spinal_cord_cervical_c-1	0.97457	ZBTB44	intron_11_130104168_130106688	ENSG00000196323.14	-0.542169
intron_11_130234273_130237010	0.587702	Brain_Spinal_cord_cervical_c-1	0.97457	ZBTB44	intron_11_130104168_130106905	ENSG00000196323.14	0.542169
intron_11_17431032_17432204	0.587562	Brain_Spinal_cord_cervical_c-1	0.97457	ABCC8	intron_11_17452579_17453751	ENSG00000006071.16	-0.542373
intron_11_17988755_17992931	0.574086	Brain_Spinal_cord_cervical_c-1	0.97457	SERGEF	intron_11_18010302_18014478	ENSG00000129158.11	-0.562044
intron_11_27057315_27093168	0.573176	Brain_Spinal_cord_cervical_c-1	0.97457	BBOX1	intron_11_27078862_27114715	ENSG00000129151.9	-0.56338
intron_11_31650221_31783393	0.596586	Brain_Spinal_cord_cervical_c-1	0.97457	ELP4	intron_11_31671769_31804941	ENSG00000109911.19	0.529316
intron_11_36394011_36400997	0.582138	Brain_Spinal_cord_cervical_c-1	0.97457	PRR5L	intron_11_36415561_36422547	ENSG00000135362.14	0.550265
intron_11_43318482_43318640	0.591051	Brain_Spinal_cord_cervical_c-1	0.97457	API5	intron_11_43340032_43340190	ENSG00000166181.13	-0.537313
intron_11_57646405_57646967	0.594785	Brain_Spinal_cord_cervical_c-1	0.97457	YPEL4	intron_11_57413878_57414440	ENSG00000166793.13	-0.531915
intron_11_613865_614174	0.599046	Brain_Spinal_cord_cervical_c-1	0.97457	IRF7	intron_11_613865_614174	ENSG00000185507.21	0.525773
intron_11_61393976_61397728	0.595553	Brain_Spinal_cord_cervical_c-1	0.97457	TMEM216	intron_11_61161448_61165200	ENSG00000187049.11	0.530806
intron_11_61393976_61397774	0.595553	Brain_Spinal_cord_cervical_c-1	0.97457	TMEM216	intron_11_61161448_61165246	ENSG00000187049.11	-0.530806
intron_11_62356467_62356987	0.595122	Brain_Spinal_cord_cervical_c-1	0.97457	ASRGL1	intron_11_62123939_62124459	ENSG00000162174.12	-0.531429
intron_11_62357144_62381797	0.599087	Brain_Spinal_cord_cervical_c-1	0.97457	ASRGL1	intron_11_62124616_62149269	ENSG00000162174.12	0.525714
intron_11_62357144_62389133	0.599087	Brain_Spinal_cord_cervical_c-1	0.97457	ASRGL1	intron_11_62124616_62156605	ENSG00000162174.12	-0.525714
intron_11_67392782_67393496	0.576652	Brain_Spinal_cord_cervical_c-1	0.97457	RAD9A	intron_11_67160253_67160967	ENSG00000172613.8	-0.558282
intron_11_69673321_69675190	0.579807	Brain_Spinal_cord_cervical_c-1	0.97457	LTO1	intron_11_69488089_69489958	ENSG00000149716.13	0.553666
intron_11_70348420_70350994	0.593355	Brain_Spinal_cord_cervical_c-1	0.97457	PPFIA1	intron_11_70194526_70197100	ENSG00000131626.19	-0.533981
intron_11_71444215_71444855	0.57256	Brain_Spinal_cord_cervical_c-1	0.97457	DHCR7	intron_11_71155261_71155901	ENSG00000172893.18	0.564286
intron_11_72235753_72235846	0.597403	Brain_Spinal_cord_cervical_c-1	0.97457	INPPL1	intron_11_71946797_71946890	ENSG00000165458.15	0.528139
intron_11_73653014_73655803	0.602621	Brain_Spinal_cord_cervical_c-1	0.97457	PLEKHB1	intron_11_73364059_73366848	ENSG00000021300.14	0.520635
intron_11_7641065_7641479	0.591044	Brain_Spinal_cord_cervical_c-1	0.97457	PPFIBP2	intron_11_7662296_7662710	ENSG00000166387.14	-0.537324
intron_11_774113_777399	0.591161	Brain_Spinal_cord_cervical_c-1	0.97457	GATD1	intron_11_774113_777399	ENSG00000177225.17	-0.537155
intron_11_804463_805179	0.601852	Brain_Spinal_cord_cervical_c-1	0.97457	PIDD1	intron_11_804463_805179	ENSG00000177595.19	-0.521739
intron_11_8153423_8168866	0.584998	Brain_Spinal_cord_cervical_c-1	0.97457	RIC3	intron_11_8174970_8190413	ENSG00000166405.16	0.546099
intron_11_85960777_85974708	0.575861	Brain_Spinal_cord_cervical_c-1	0.97457	PICALM	intron_11_85671820_85685751	ENSG00000073921.18	-0.559441
intron_11_86252240_86255222	0.602043	Brain_Spinal_cord_cervical_c-1	0.97457	EED	intron_11_85963282_85966264	ENSG00000074266.23	0.521465
intron_11_8914930_8917287	0.59143	Brain_Spinal_cord_cervical_c-1	0.97457	AKIP1	intron_11_8936477_8938834	ENSG00000166452.12	0.536765
intron_11_93759858_93761515	0.575861	Brain_Spinal_cord_cervical_c-1	0.97457	C11orf54	intron_11_93493024_93494681	ENSG00000182919.15	-0.559441
intron_11_94740988_94795011	0.584583	Brain_Spinal_cord_cervical_c-1	0.97457	AMOTL1	intron_11_94474154_94528177	ENSG00000166025.18	0.546703
intron_11_95790743_95799232	0.585441	Brain_Spinal_cord_cervical_c-1	0.97457	CEP57	intron_11_95523907_95532396	ENSG00000166037.11	-0.545455
intron_11_9992543_9992990	0.599002	Brain_Spinal_cord_cervical_c-1	0.97457	SBF2	intron_11_10014090_10014537	ENSG00000133812.18	-0.525836
intron_12_109507735_109509596	0.594021	Brain_Spinal_cord_cervical_c-1	0.97457	UBE3B	intron_12_109945540_109947401	ENSG00000151148.14	-0.533019
intron_12_109511303_109516765	0.594021	Brain_Spinal_cord_cervical_c-1	0.97457	UBE3B	intron_12_109949108_109954570	ENSG00000151148.14	0.533019
intron_12_113280195_113284581	0.591003	Brain_Spinal_cord_cervical_c-1	0.97457	TPCN1	intron_12_113718000_113722386	ENSG00000186815.13	0.537383
intron_12_113291958_113292934	0.594234	Brain_Spinal_cord_cervical_c-1	0.97457	TPCN1	intron_12_113729763_113730739	ENSG00000186815.13	-0.53271
intron_12_12357509_12361206	0.576282	Brain_Spinal_cord_cervical_c-1	0.97457	BORCS5	intron_12_12510443_12514140	ENSG00000165714.11	-0.558824
intron_12_124335632_124336753	0.575414	Brain_Spinal_cord_cervical_c-1	0.97457	NCOR2	intron_12_124820178_124821299	ENSG00000196498.14	0.560096
intron_12_124356782_124362126	0.591832	Brain_Spinal_cord_cervical_c-1	0.97457	NCOR2	intron_12_124841328_124846672	ENSG00000196498.14	-0.536182
intron_12_124457162_124466173	0.599102	Brain_Spinal_cord_cervical_c-1	0.97457	NCOR2	intron_12_124941708_124950719	ENSG00000196498.14	0.525692
intron_12_12637714_12641994	0.587767	Brain_Spinal_cord_cervical_c-1	0.97457	CREBL2	intron_12_12790648_12794928	ENSG00000111269.3	-0.542074
intron_12_132657970_132659295	0.601852	Brain_Spinal_cord_cervical_c-1	0.97457	POLE	intron_12_133234556_133235881	ENSG00000177084.19	0.521739
intron_12_132728163_132734385	0.591201	Brain_Spinal_cord_cervical_c-1	0.97457	ANKLE2	intron_12_133304749_133310971	ENSG00000176915.15	-0.537097
intron_12_15682972_15789161	0.602721	Brain_Spinal_cord_cervical_c-1	0.97457	EPS8	intron_12_15835906_15942095	ENSG00000151491.14	-0.520492
intron_12_20717230_20721804	0.598859	Brain_Spinal_cord_cervical_c-1	0.97457	SLCO1C1	intron_12_20870164_20874738	ENSG00000139155.9	0.526042
intron_12_21501948_21506885	0.573357	Brain_Spinal_cord_cervical_c-1	0.97457	GOLT1B	intron_12_21654882_21659819	ENSG00000111711.10	0.563114
intron_12_26938710_26954145	0.588519	Brain_Spinal_cord_cervical_c-1	0.97457	FGFR1OP2	intron_12_27091643_27107078	ENSG00000111790.14	-0.540984
intron_12_42332702_42335883	0.601508	Brain_Spinal_cord_cervical_c-1	0.97457	PPHLN1	intron_12_42726504_42729685	ENSG00000134283.18	-0.522232
intron_12_47206069_47206511	0.591328	Brain_Spinal_cord_cervical_c-1	0.97457	PCED1B-AS1	intron_12_47599852_47600294	ENSG00000247774.9	-0.536913
intron_12_47206145_47206511	0.591328	Brain_Spinal_cord_cervical_c-1	0.97457	PCED1B-AS1	intron_12_47599928_47600294	ENSG00000247774.9	0.536913
intron_12_47206145_47209281	0.5867	Brain_Spinal_cord_cervical_c-1	0.97457	PCED1B-AS1	intron_12_47599928_47603064	ENSG00000247774.9	0.543624
intron_12_47206585_47209281	0.591328	Brain_Spinal_cord_cervical_c-1	0.97457	PCED1B-AS1	intron_12_47600368_47603064	ENSG00000247774.9	-0.536913
intron_12_47790463_47791259	0.593171	Brain_Spinal_cord_cervical_c-1	0.97457	HDAC7	intron_12_48184246_48185042	ENSG00000061273.18	-0.534247
intron_12_50094572_50096850	0.592628	Brain_Spinal_cord_cervical_c-1	0.97457	SMARCD1	intron_12_50488355_50490633	ENSG00000066117.15	-0.535032
intron_12_51048371_51049034	0.592232	Brain_Spinal_cord_cervical_c-1	0.97457	LETMD1	intron_12_51442154_51442817	ENSG00000050426.16	0.535604
intron_12_51048478_51049034	0.592232	Brain_Spinal_cord_cervical_c-1	0.97457	LETMD1	intron_12_51442261_51442817	ENSG00000050426.16	-0.535604
intron_12_51048478_51056350	0.592232	Brain_Spinal_cord_cervical_c-1	0.97457	LETMD1	intron_12_51442261_51450133	ENSG00000050426.16	0.535604
intron_12_51049185_51053812	0.592232	Brain_Spinal_cord_cervical_c-1	0.97457	LETMD1	intron_12_51442968_51447595	ENSG00000050426.16	-0.535604
intron_12_51049185_51056350	0.592232	Brain_Spinal_cord_cervical_c-1	0.97457	LETMD1	intron_12_51442968_51450133	ENSG00000050426.16	-0.535604
intron_12_51198775_51199747	0.577259	Brain_Spinal_cord_cervical_c-1	0.97457	POU6F1	intron_12_51592558_51593530	ENSG00000184271.18	0.557394
intron_12_53006496_53016473	0.585441	Brain_Spinal_cord_cervical_c-1	0.97457	EIF4B	intron_12_53400280_53410257	ENSG00000063046.18	-0.545455
intron_12_53020026_53021716	0.581769	Brain_Spinal_cord_cervical_c-1	0.97457	EIF4B	intron_12_53413810_53415500	ENSG00000063046.18	-0.550802
intron_12_53020026_53021806	0.581769	Brain_Spinal_cord_cervical_c-1	0.97457	EIF4B	intron_12_53413810_53415590	ENSG00000063046.18	0.550802
intron_12_53038411_53039238	0.581769	Brain_Spinal_cord_cervical_c-1	0.97457	EIF4B	intron_12_53432195_53433022	ENSG00000063046.18	0.550802
intron_12_55685288_55687971	0.598585	Brain_Spinal_cord_cervical_c-1	0.97457	ITGA7	intron_12_56079072_56081755	ENSG00000135424.19	0.526437
intron_12_6729449_6730402	0.588231	Brain_Spinal_cord_cervical_c-1	0.97457	COPS7A	intron_12_6838615_6839568	ENSG00000111652.10	-0.541401
intron_12_6831914_6833592	0.574054	Brain_Spinal_cord_cervical_c-1	0.97457	P3H3	intron_12_6941078_6942756	ENSG00000110811.20	0.562092
intron_12_68871956_68885792	0.571317	Brain_Spinal_cord_cervical_c-1	0.97457	CPM	intron_12_69265736_69279572	ENSG00000135678.12	-0.566113
intron_12_75361019_75390838	0.591051	Brain_Spinal_cord_cervical_c-1	0.97457	CAPS2	intron_12_75754799_75784618	ENSG00000180881.21	-0.537313
intron_12_76060279_76074203	0.591459	Brain_Spinal_cord_cervical_c-1	0.97457	NAP1L1	intron_12_76454059_76467983	ENSG00000187109.15	-0.536723
intron_12_88130565_88131165	0.582468	Brain_Spinal_cord_cervical_c-1	0.97457	CEP290	intron_12_88524342_88524942	ENSG00000198707.17	-0.549784
intron_13_100656468_100662964	0.589575	Brain_Spinal_cord_cervical_c-1	0.97457	TMTC4	intron_13_101308722_101315218	ENSG00000125247.16	-0.539452
intron_13_114250674_114257078	0.586406	Brain_Spinal_cord_cervical_c-1	0.97457	CDC16	intron_13_115016149_115022553	ENSG00000130177.16	0.544052
intron_13_20663386_20663498	0.581137	Brain_Spinal_cord_cervical_c-1	0.97457	IFT88	intron_13_21237525_21237637	ENSG00000032742.18	0.551724
intron_13_21381546_21381901	0.589676	Brain_Spinal_cord_cervical_c-1	0.97457	ZDHHC20	intron_13_21955685_21956040	ENSG00000180776.17	0.539305
intron_13_21381546_21382920	0.589676	Brain_Spinal_cord_cervical_c-1	0.97457	ZDHHC20	intron_13_21955685_21957059	ENSG00000180776.17	0.539305
intron_13_21381549_21381901	0.589676	Brain_Spinal_cord_cervical_c-1	0.97457	ZDHHC20	intron_13_21955688_21956040	ENSG00000180776.17	-0.539305
intron_13_21381549_21382920	0.589676	Brain_Spinal_cord_cervical_c-1	0.97457	ZDHHC20	intron_13_21955688_21957059	ENSG00000180776.17	0.539305
intron_13_36993672_36994989	0.601164	Brain_Spinal_cord_cervical_c-1	0.97457	ALG5	intron_13_37567809_37569126	ENSG00000120697.10	-0.522727
intron_13_36993672_36995425	0.601164	Brain_Spinal_cord_cervical_c-1	0.97457	ALG5	intron_13_37567809_37569562	ENSG00000120697.10	0.522727
intron_13_39031631_39037198	0.581792	Brain_Spinal_cord_cervical_c-1	0.97457	PROSER1	intron_13_39605768_39611335	ENSG00000120685.20	0.550769
intron_13_43880119_43880952	0.5742	Brain_Spinal_cord_cervical_c-1	0.97457	LACC1	intron_13_44454255_44455088	ENSG00000179630.11	-0.561877
intron_13_79320710_79322349	0.576864	Brain_Spinal_cord_cervical_c-1	0.97457	RBM26	intron_13_79894845_79896484	ENSG00000139746.16	-0.557971
intron_13_79344794_79353153	0.589096	Brain_Spinal_cord_cervical_c-1	0.97457	RBM26	intron_13_79918929_79927288	ENSG00000139746.16	-0.540146
intron_13_79344794_79354439	0.589096	Brain_Spinal_cord_cervical_c-1	0.97457	RBM26	intron_13_79918929_79928574	ENSG00000139746.16	0.540146
intron_14_100102379_100123539	0.585244	Brain_Spinal_cord_cervical_c-1	0.97457	EVL	intron_14_100568716_100589876	ENSG00000196405.13	-0.545741
intron_14_100298190_100298842	0.580593	Brain_Spinal_cord_cervical_c-1	0.97457	SLC25A29	intron_14_100764527_100765179	ENSG00000197119.13	0.552518
intron_14_102250990_102251756	0.589432	Brain_Spinal_cord_cervical_c-1	0.97457	MOK	intron_14_102717327_102718093	ENSG00000080823.23	-0.53966
intron_14_24001517_24004337	0.586961	Brain_Spinal_cord_cervical_c-1	0.97457	DHRS4L2	intron_14_24470726_24473546	ENSG00000187630.18	0.543245
intron_14_24217223_24218133	0.573775	Brain_Spinal_cord_cervical_c-1	0.97457	NEDD8-MDP1	intron_14_24686429_24687339	ENSG00000255526.6	0.5625
intron_14_24217223_24218133	0.573775	Brain_Spinal_cord_cervical_c-1	0.97457	NEDD8	intron_14_24686429_24687339	ENSG00000129559.13	0.5625
intron_14_24232847_24233219	0.599388	Brain_Spinal_cord_cervical_c-1	0.97457	GMPR2	intron_14_24702053_24702425	ENSG00000100938.19	0.525281
intron_14_24269163_24269491	0.571052	Brain_Spinal_cord_cervical_c-1	0.97457	RABGGTA	intron_14_24738369_24738697	ENSG00000100949.15	0.566502
intron_14_24270947_24271113	0.591305	Brain_Spinal_cord_cervical_c-1	0.97457	RABGGTA	intron_14_24740153_24740319	ENSG00000100949.15	-0.536946
intron_14_24433032_24436072	0.598175	Brain_Spinal_cord_cervical_c-1	0.97457	KHNYN	intron_14_24902238_24905278	ENSG00000100441.10	0.527027
intron_14_34435304_34462096	0.574156	Brain_Spinal_cord_cervical_c-1	0.97457	SPTSSA	intron_14_34904510_34931302	ENSG00000165389.7	-0.561942
intron_14_49602468_49603552	0.596816	Brain_Spinal_cord_cervical_c-1	0.97457	LRR1	intron_14_50069186_50070270	ENSG00000165501.17	0.528986
intron_14_49602468_49607400	0.596816	Brain_Spinal_cord_cervical_c-1	0.97457	LRR1	intron_14_50069186_50074118	ENSG00000165501.17	-0.528986
intron_14_50726066_50729523	0.580404	Brain_Spinal_cord_cervical_c-1	0.97457	NIN	intron_14_51192784_51196241	ENSG00000100503.27	-0.552795
intron_14_55051803_55061680	0.601629	Brain_Spinal_cord_cervical_c-1	0.97457	MAPK1IP1L	intron_14_55518521_55528398	ENSG00000168175.15	-0.522059
intron_14_55061701_55062618	0.581311	Brain_Spinal_cord_cervical_c-1	0.97457	MAPK1IP1L	intron_14_55528419_55529336	ENSG00000168175.15	0.551471
intron_14_65430309_65455621	0.601918	Brain_Spinal_cord_cervical_c-1	0.97457	FUT8	intron_14_65897027_65922339	ENSG00000033170.17	-0.521645
intron_14_67586949_67587074	0.584073	Brain_Spinal_cord_cervical_c-1	0.97457	PLEKHH1	intron_14_68053666_68053791	ENSG00000054690.14	-0.547445
intron_14_72978234_72978861	0.576695	Brain_Spinal_cord_cervical_c-1	0.97457	ZFYVE1	intron_14_73444942_73445569	ENSG00000165861.14	-0.558219
intron_14_74908932_74909101	0.594523	Brain_Spinal_cord_cervical_c-1	0.97457	RPS6KL1	intron_14_75375635_75375804	ENSG00000198208.12	0.532292
intron_14_75063561_75063954	0.581471	Brain_Spinal_cord_cervical_c-1	0.97457	ACYP1	intron_14_75530264_75530657	ENSG00000119640.9	-0.551237
intron_14_75121174_75124046	0.588758	Brain_Spinal_cord_cervical_c-1	0.97457	NEK9	intron_14_75587877_75590749	ENSG00000119638.14	0.540636
intron_14_76782776_76786085	0.59765	Brain_Spinal_cord_cervical_c-1	0.97457	VASH1-AS1	intron_14_77249119_77252428	ENSG00000258301.3	0.527782
intron_14_81492548_81495081	0.598977	Brain_Spinal_cord_cervical_c-1	0.97457	SEL1L	intron_14_81958892_81961425	ENSG00000071537.14	-0.525872
intron_14_92704361_92704640	0.596698	Brain_Spinal_cord_cervical_c-1	0.97457	LGMN	intron_14_93170706_93170985	ENSG00000100600.15	0.529155
intron_14_95533061_95533693	0.594561	Brain_Spinal_cord_cervical_c-1	0.97457	SNHG10	intron_14_95999398_96000030	ENSG00000247092.9	0.532238
intron_15_30952038_30953562	0.57287	Brain_Spinal_cord_cervical_c-1	0.97457	MTMR10	intron_15_31244241_31245765	ENSG00000166912.17	0.56383
intron_15_30961073_30965875	0.585772	Brain_Spinal_cord_cervical_c-1	0.97457	MTMR10	intron_15_31253276_31258078	ENSG00000166912.17	-0.544974
intron_15_30961073_30967920	0.585772	Brain_Spinal_cord_cervical_c-1	0.97457	MTMR10	intron_15_31253276_31260123	ENSG00000166912.17	0.544974
intron_15_30968010_30974314	0.589416	Brain_Spinal_cord_cervical_c-1	0.97457	MTMR10	intron_15_31260213_31266517	ENSG00000166912.17	0.539683
intron_15_34904505_34906545	0.597556	Brain_Spinal_cord_cervical_c-1	0.97457	AQR	intron_15_35196706_35198746	ENSG00000021776.11	0.527919
intron_15_40810757_40813338	0.591442	Brain_Spinal_cord_cervical_c-1	0.97457	ZFYVE19	intron_15_41102955_41105536	ENSG00000166140.17	-0.536748
intron_15_41836551_41836781	0.59414	Brain_Spinal_cord_cervical_c-1	0.97457	JMJD7-PLA2G4B	intron_15_42128749_42128979	ENSG00000168970.22	0.532847
intron_15_41836551_41836781	0.59414	Brain_Spinal_cord_cervical_c-1	0.97457	JMJD7	intron_15_42128749_42128979	ENSG00000243789.11	0.532847
intron_15_42402558_42402794	0.570164	Brain_Spinal_cord_cervical_c-1	0.97457	CAPN3	intron_15_42694756_42694992	ENSG00000092529.25	0.56781
intron_15_42725670_42726097	0.597534	Brain_Spinal_cord_cervical_c-1	0.97457	CDAN1	intron_15_43017868_43018295	ENSG00000140326.13	0.52795
intron_15_44758854_44759640	0.587028	Brain_Spinal_cord_cervical_c-1	0.97457	TRIM69	intron_15_45051052_45051838	ENSG00000185880.13	-0.543147
intron_15_49615243_49620631	0.589457	Brain_Spinal_cord_cervical_c-1	0.97457	FAM227B	intron_15_49907440_49912828	ENSG00000166262.16	-0.539623
intron_15_49615243_49620700	0.589457	Brain_Spinal_cord_cervical_c-1	0.97457	FAM227B	intron_15_49907440_49912897	ENSG00000166262.16	0.539623
intron_15_52020032_52045830	0.594699	Brain_Spinal_cord_cervical_c-1	0.97457	MAPK6	intron_15_52312229_52338027	ENSG00000069956.14	0.532039
intron_15_57543779_57544473	0.599486	Brain_Spinal_cord_cervical_c-1	0.97457	CGNL1	intron_15_57835977_57836671	ENSG00000128849.11	0.52514
intron_15_73289238_73298348	0.581311	Brain_Spinal_cord_cervical_c-1	0.97457	NEO1	intron_15_73581579_73590689	ENSG00000067141.17	-0.551471
intron_15_73988802_73990351	0.599138	Brain_Spinal_cord_cervical_c-1	0.97457	STOML1	intron_15_74281143_74282692	ENSG00000067221.14	0.525641
intron_15_75017971_75018418	0.594552	Brain_Spinal_cord_cervical_c-1	0.97457	SCAMP5	intron_15_75310312_75310759	ENSG00000198794.12	-0.532252
intron_15_79845442_79889093	0.591798	Brain_Spinal_cord_cervical_c-1	0.97457	MTHFS	intron_15_80137784_80181435	ENSG00000136371.11	-0.536232
intron_15_79845442_79889093	0.591798	Brain_Spinal_cord_cervical_c-1	0.97457	ST20-MTHFS	intron_15_80137784_80181435	ENSG00000259332.3	-0.536232
intron_15_80059809_80120328	0.599948	Brain_Spinal_cord_cervical_c-1	0.97457	ZFAND6	intron_15_80352151_80412670	ENSG00000086666.19	-0.524476
intron_15_80072647_80120328	0.593803	Brain_Spinal_cord_cervical_c-1	0.97457	ZFAND6	intron_15_80364989_80412670	ENSG00000086666.19	0.533333
intron_15_82138842_82151451	0.572341	Brain_Spinal_cord_cervical_c-1	0.97457	EFL1	intron_15_82431183_82443792	ENSG00000140598.16	-0.564607
intron_15_84657348_84657996	0.577158	Brain_Spinal_cord_cervical_c-1	0.97457	NMB	intron_15_85200579_85201227	ENSG00000197696.10	-0.557541
intron_15_90466091_90466269	0.589096	Brain_Spinal_cord_cervical_c-1	0.97457	IQGAP1	intron_15_91009323_91009501	ENSG00000140575.13	0.540146
intron_16_19710586_19711372	0.581351	Brain_Spinal_cord_cervical_c-1	0.97457	KNOP1	intron_16_19721908_19722694	ENSG00000103550.14	-0.551413
intron_16_19710586_19714118	0.581351	Brain_Spinal_cord_cervical_c-1	0.97457	KNOP1	intron_16_19721908_19725440	ENSG00000103550.14	0.551413
intron_16_2111871_2112340	0.590002	Brain_Spinal_cord_cervical_c-1	0.97457	PKD1	intron_16_2161872_2162341	ENSG00000008710.20	-0.538833
intron_16_289607_293488	0.571627	Brain_Spinal_cord_cervical_c-1	0.97457	AXIN1	intron_16_339607_343488	ENSG00000103126.15	0.565657
intron_16_29820510_29830515	0.574494	Brain_Spinal_cord_cervical_c-1	0.97457	MVP	intron_16_29831831_29841836	ENSG00000013364.19	0.561446
intron_16_398179_398990	0.57944	Brain_Spinal_cord_cervical_c-1	0.97457	NME4	intron_16_448179_448990	ENSG00000103202.13	-0.554203
intron_16_47661800_47663677	0.583206	Brain_Spinal_cord_cervical_c-1	0.97457	PHKB	intron_16_47695711_47697588	ENSG00000102893.18	0.548708
intron_16_5030493_5031745	0.591585	Brain_Spinal_cord_cervical_c-1	0.97457	NAGPA	intron_16_5080494_5081746	ENSG00000103174.13	0.53654
intron_16_5091895_5093484	0.570773	Brain_Spinal_cord_cervical_c-1	0.97457	EEF2KMT	intron_16_5141896_5143485	ENSG00000118894.15	0.566914
intron_16_53500329_53503147	0.583523	Brain_Spinal_cord_cervical_c-1	0.97457	AKTIP	intron_16_53534241_53537059	ENSG00000166971.17	0.548246
intron_16_57213946_57216107	0.599516	Brain_Spinal_cord_cervical_c-1	0.97457	RSPRY1	intron_16_57247858_57250019	ENSG00000159579.14	0.525097
intron_16_57769955_57770527	0.593124	Brain_Spinal_cord_cervical_c-1	0.97457	KIFC3	intron_16_57803867_57804439	ENSG00000140859.16	0.534314
intron_16_67288400_67288489	0.586298	Brain_Spinal_cord_cervical_c-1	0.97457	PLEKHG4	intron_16_67322303_67322392	ENSG00000196155.13	0.544208
intron_16_67663556_67663657	0.583581	Brain_Spinal_cord_cervical_c-1	0.97457	ENKD1	intron_16_67697459_67697560	ENSG00000124074.12	-0.548161
intron_16_67664062_67666071	0.583581	Brain_Spinal_cord_cervical_c-1	0.97457	ENKD1	intron_16_67697965_67699974	ENSG00000124074.12	0.548161
intron_16_67991184_67991838	0.592589	Brain_Spinal_cord_cervical_c-1	0.97457	DPEP2	intron_16_68025087_68025741	ENSG00000167261.14	-0.535088
intron_16_70468968_70469152	0.595268	Brain_Spinal_cord_cervical_c-1	0.97457	FCSK	intron_16_70502871_70503055	ENSG00000157353.17	-0.531217
intron_16_70468968_70470314	0.595268	Brain_Spinal_cord_cervical_c-1	0.97457	FCSK	intron_16_70502871_70504217	ENSG00000157353.17	0.531217
intron_16_70469323_70470314	0.595268	Brain_Spinal_cord_cervical_c-1	0.97457	FCSK	intron_16_70503226_70504217	ENSG00000157353.17	-0.531217
intron_16_70656679_70656963	0.574695	Brain_Spinal_cord_cervical_c-1	0.97457	IL34	intron_16_70690582_70690866	ENSG00000157368.12	0.561151
intron_16_81101284_81108562	0.589715	Brain_Spinal_cord_cervical_c-1	0.97457	PKD1L2	intron_16_81134889_81142167	ENSG00000166473.18	-0.539249
intron_16_84595_86668	0.588519	Brain_Spinal_cord_cervical_c-1	0.97457	NPRL3	intron_16_134594_136667	ENSG00000103148.17	-0.540984
intron_16_8806407_8811079	0.583482	Brain_Spinal_cord_cervical_c-1	0.97457	PMM2	intron_16_8900264_8904936	ENSG00000140650.13	0.548306
intron_16_89291183_89305206	0.570836	Brain_Spinal_cord_cervical_c-1	0.97457	ANKRD11	intron_16_89357591_89371614	ENSG00000167522.17	0.56682
intron_17_17276164_17281132	0.580267	Brain_Spinal_cord_cervical_c-1	0.97457	COPS3	intron_17_17179478_17184446	ENSG00000141030.13	-0.552995
intron_17_1804715_1811971	0.599679	Brain_Spinal_cord_cervical_c-1	0.97457	SMYD4	intron_17_1708009_1715265	ENSG00000186532.12	-0.524862
intron_17_1812115_1827861	0.584608	Brain_Spinal_cord_cervical_c-1	0.97457	SMYD4	intron_17_1715409_1731155	ENSG00000186532.12	-0.546667
intron_17_18291027_18294703	0.583272	Brain_Spinal_cord_cervical_c-1	0.97457	TOP3A	intron_17_18194341_18198017	ENSG00000177302.15	0.548611
intron_17_18867334_18872583	0.600871	Brain_Spinal_cord_cervical_c-1	0.97457	PRPSAP2	intron_17_18770647_18775896	ENSG00000141127.15	0.523148
intron_17_18911251_18917432	0.589769	Brain_Spinal_cord_cervical_c-1	0.97457	PRPSAP2	intron_17_18814564_18820745	ENSG00000141127.15	-0.539171
intron_17_18911251_18923914	0.589769	Brain_Spinal_cord_cervical_c-1	0.97457	PRPSAP2	intron_17_18814564_18827227	ENSG00000141127.15	0.539171
intron_17_29116455_29118045	0.589589	Brain_Spinal_cord_cervical_c-1	0.97457	MYO18A	intron_17_27443473_27445063	ENSG00000196535.20	0.539432
intron_17_29568548_29569018	0.599948	Brain_Spinal_cord_cervical_c-1	0.97457	TP53I13	intron_17_27895566_27896036	ENSG00000167543.16	0.524476
intron_17_29925555_29929938	0.577798	Brain_Spinal_cord_cervical_c-1	0.97457	SSH2	intron_17_28252573_28256956	ENSG00000141298.19	-0.556604
intron_17_30743369_30759491	0.570577	Brain_Spinal_cord_cervical_c-1	0.97457	ENSG00000290928	intron_17_29070387_29086509	ENSG00000290928.1	-0.567202
intron_17_30743369_30759491	0.570577	Brain_Spinal_cord_cervical_c-1	0.97457	SUZ12P1	intron_17_29070387_29086509	ENSG00000264538.8	-0.567202
intron_17_31392011_31431813	0.584542	Brain_Spinal_cord_cervical_c-1	0.97457	RAB11FIP4	intron_17_29719029_29758831	ENSG00000131242.18	-0.546763
intron_17_32594566_32605087	0.597382	Brain_Spinal_cord_cervical_c-1	0.97457	MYO1D	intron_17_30921584_30932105	ENSG00000176658.17	-0.528169
intron_17_32939536_32940786	0.602633	Brain_Spinal_cord_cervical_c-1	0.97457	TMEM98	intron_17_31266554_31267804	ENSG00000006042.12	0.520619
intron_17_37440662_37444696	0.595902	Brain_Spinal_cord_cervical_c-1	0.97457	TADA2A	intron_17_35800763_35804798	ENSG00000276234.5	-0.530303
intron_17_38545459_38546461	0.587193	Brain_Spinal_cord_cervical_c-1	0.97457	SRCIN1	intron_17_36701694_36702696	ENSG00000277363.5	-0.542908
intron_17_39083540_39087607	0.582319	Brain_Spinal_cord_cervical_c-1	0.97457	PLXDC1	intron_17_37239793_37243860	ENSG00000161381.14	-0.55
intron_17_39087702_39105854	0.600172	Brain_Spinal_cord_cervical_c-1	0.97457	PLXDC1	intron_17_37243955_37262107	ENSG00000161381.14	-0.524153
intron_17_39657085_39657775	0.60175	Brain_Spinal_cord_cervical_c-1	0.97457	STARD3	intron_17_37813338_37814028	ENSG00000131748.16	0.521886
intron_17_39662344_39662804	0.599408	Brain_Spinal_cord_cervical_c-1	0.97457	STARD3	intron_17_37818597_37819057	ENSG00000131748.16	-0.525253
intron_17_43131270_43132599	0.597607	Brain_Spinal_cord_cervical_c-1	0.97457	NBR2	intron_17_41283287_41284616	ENSG00000198496.12	0.527845
intron_17_4676812_4682502	0.570664	Brain_Spinal_cord_cervical_c-1	0.97457	PELP1	intron_17_4580107_4585797	ENSG00000141456.16	0.567073
intron_17_48107838_48112031	0.595058	Brain_Spinal_cord_cervical_c-1	0.97457	SNX11	intron_17_46185200_46189393	ENSG00000002919.15	-0.53152
intron_17_48110767_48112031	0.592483	Brain_Spinal_cord_cervical_c-1	0.97457	SNX11	intron_17_46188129_46189393	ENSG00000002919.15	0.535241
intron_17_48543637_48545495	0.58356	Brain_Spinal_cord_cervical_c-1	0.97457	HOXB-AS1	intron_17_46620999_46622857	ENSG00000230148.8	0.548193
intron_17_5214209_5215147	0.586887	Brain_Spinal_cord_cervical_c-1	0.97457	ZNF594-DT	intron_17_5117504_5118442	ENSG00000261879.9	-0.543353
intron_17_5346925_5350451	0.59414	Brain_Spinal_cord_cervical_c-1	0.97457	RABEP1	intron_17_5250220_5253746	ENSG00000029725.17	-0.532847
intron_17_56997055_56997968	0.599203	Brain_Spinal_cord_cervical_c-1	0.97457	SCPEP1	intron_17_55074416_55075329	ENSG00000121064.13	-0.525547
intron_17_56997055_57000855	0.584073	Brain_Spinal_cord_cervical_c-1	0.97457	SCPEP1	intron_17_55074416_55078216	ENSG00000121064.13	-0.547445
intron_17_60156715_60157427	0.58356	Brain_Spinal_cord_cervical_c-1	0.97457	CA4	intron_17_58234076_58234788	ENSG00000167434.10	0.548193
intron_17_62688664_62688852	0.584583	Brain_Spinal_cord_cervical_c-1	0.97457	MRC2	intron_17_60766025_60766213	ENSG00000011028.14	0.546703
intron_17_64146000_64146230	0.599203	Brain_Spinal_cord_cervical_c-1	0.97457	SNHG25	intron_17_62223360_62223590	ENSG00000266402.5	0.525547
intron_17_68876703_68877519	0.601164	Brain_Spinal_cord_cervical_c-1	0.97457	ABCA8	intron_17_66872844_66873660	ENSG00000141338.15	-0.522727
intron_17_68877679_68881120	0.601164	Brain_Spinal_cord_cervical_c-1	0.97457	ABCA8	intron_17_66873820_66877261	ENSG00000141338.15	0.522727
intron_17_68887506_68891489	0.571926	Brain_Spinal_cord_cervical_c-1	0.97457	ABCA8	intron_17_66883647_66887630	ENSG00000141338.15	-0.565217
intron_17_7208239_7211658	0.570459	Brain_Spinal_cord_cervical_c-1	0.97457	DLG4	intron_17_7111558_7114977	ENSG00000132535.22	0.567376
intron_17_75592301_75592428	0.598906	Brain_Spinal_cord_cervical_c-1	0.97457	MYO15B	intron_17_73588382_73588509	ENSG00000266714.11	-0.525974
intron_17_75592301_75592464	0.598906	Brain_Spinal_cord_cervical_c-1	0.97457	MYO15B	intron_17_73588382_73588545	ENSG00000266714.11	0.525974
intron_17_75592301_75592679	0.598906	Brain_Spinal_cord_cervical_c-1	0.97457	MYO15B	intron_17_73588382_73588760	ENSG00000266714.11	-0.525974
intron_17_75594972_75596460	0.577858	Brain_Spinal_cord_cervical_c-1	0.97457	MYO15B	intron_17_73591053_73592541	ENSG00000266714.11	-0.556516
intron_17_75620357_75620467	0.602875	Brain_Spinal_cord_cervical_c-1	0.97457	MYO15B	intron_17_73616437_73616547	ENSG00000266714.11	0.52027
intron_17_75623854_75623949	0.584174	Brain_Spinal_cord_cervical_c-1	0.97457	MYO15B	intron_17_73619934_73620029	ENSG00000266714.11	-0.547297
intron_17_75623854_75624015	0.584174	Brain_Spinal_cord_cervical_c-1	0.97457	MYO15B	intron_17_73619934_73620095	ENSG00000266714.11	-0.547297
intron_17_75624249_75624370	0.584174	Brain_Spinal_cord_cervical_c-1	0.97457	MYO15B	intron_17_73620329_73620450	ENSG00000266714.11	-0.547297
intron_17_75624269_75624370	0.584174	Brain_Spinal_cord_cervical_c-1	0.97457	MYO15B	intron_17_73620349_73620450	ENSG00000266714.11	0.547297
intron_17_7626793_7626943	0.570459	Brain_Spinal_cord_cervical_c-1	0.97457	SAT2	intron_17_7530111_7530261	ENSG00000141504.12	0.567376
intron_17_7626793_7627143	0.570459	Brain_Spinal_cord_cervical_c-1	0.97457	SAT2	intron_17_7530111_7530461	ENSG00000141504.12	-0.567376
intron_17_7627414_7627553	0.570459	Brain_Spinal_cord_cervical_c-1	0.97457	SAT2	intron_17_7530732_7530871	ENSG00000141504.12	0.567376
intron_17_7627414_7627570	0.570459	Brain_Spinal_cord_cervical_c-1	0.97457	SAT2	intron_17_7530732_7530888	ENSG00000141504.12	0.567376
intron_17_80248674_80249154	0.591882	Brain_Spinal_cord_cervical_c-1	0.97457	SLC26A11	intron_17_78222473_78222953	ENSG00000181045.15	-0.536111
intron_17_80415821_80421828	0.597918	Brain_Spinal_cord_cervical_c-1	0.97457	ENDOV	intron_17_78389621_78395628	ENSG00000173818.17	0.527397
intron_17_82062973_82064126	0.595395	Brain_Spinal_cord_cervical_c-1	0.97457	DUS1L	intron_17_80020849_80022002	ENSG00000169718.18	-0.531034
intron_17_82655667_82656493	0.590337	Brain_Spinal_cord_cervical_c-1	0.97457	RAB40B	intron_17_80613543_80614369	ENSG00000141542.11	0.538348
intron_17_8292588_8294433	0.578088	Brain_Spinal_cord_cervical_c-1	0.97457	SLC25A35	intron_17_8195906_8197751	ENSG00000125434.11	0.55618
intron_18_12427111_12427221	0.599203	Brain_Spinal_cord_cervical_c-1	0.97457	PRELID3A	intron_18_12427110_12427220	ENSG00000141391.14	0.525547
intron_18_13117643_13124487	0.586361	Brain_Spinal_cord_cervical_c-1	0.97457	CEP192	intron_18_13117642_13124486	ENSG00000101639.19	-0.544118
intron_18_13117643_13124632	0.586361	Brain_Spinal_cord_cervical_c-1	0.97457	CEP192	intron_18_13117642_13124631	ENSG00000101639.19	0.544118
intron_18_24156042_24159472	0.585842	Brain_Spinal_cord_cervical_c-1	0.97457	CABYR	intron_18_21736006_21739436	ENSG00000154040.21	0.544872
intron_18_24156999_24159472	0.585842	Brain_Spinal_cord_cervical_c-1	0.97457	CABYR	intron_18_21736963_21739436	ENSG00000154040.21	-0.544872
intron_18_24179835_24181145	0.584542	Brain_Spinal_cord_cervical_c-1	0.97457	OSBPL1A	intron_18_21759799_21761109	ENSG00000141447.19	0.546763
intron_18_34838171_34838745	0.590553	Brain_Spinal_cord_cervical_c-1	0.97457	DTNA	intron_18_32418135_32418709	ENSG00000134769.23	-0.538035
intron_18_36138426_36138795	0.587644	Brain_Spinal_cord_cervical_c-1	0.97457	ELP2	intron_18_33718389_33718758	ENSG00000134759.14	0.542253
intron_18_36138426_36141137	0.587644	Brain_Spinal_cord_cervical_c-1	0.97457	ELP2	intron_18_33718389_33721100	ENSG00000134759.14	0.542253
intron_18_36780188_36781799	0.574645	Brain_Spinal_cord_cervical_c-1	0.97457	TPGS2	intron_18_34360151_34361762	ENSG00000134779.15	0.561224
intron_18_36780188_36798449	0.574645	Brain_Spinal_cord_cervical_c-1	0.97457	TPGS2	intron_18_34360151_34378412	ENSG00000134779.15	-0.561224
intron_18_36781922_36798449	0.574645	Brain_Spinal_cord_cervical_c-1	0.97457	TPGS2	intron_18_34361885_34378412	ENSG00000134779.15	0.561224
intron_18_36797050_36798449	0.574645	Brain_Spinal_cord_cervical_c-1	0.97457	TPGS2	intron_18_34377013_34378412	ENSG00000134779.15	-0.561224
intron_18_46125791_46128075	0.602676	Brain_Spinal_cord_cervical_c-1	0.97457	HAUS1	intron_18_43705757_43708041	ENSG00000152240.13	-0.520557
intron_18_54272242_54273926	0.580035	Brain_Spinal_cord_cervical_c-1	0.97457	POLI	intron_18_51798612_51800296	ENSG00000101751.11	0.553333
intron_18_58700591_58709378	0.595421	Brain_Spinal_cord_cervical_c-1	0.97457	MALT1	intron_18_56367823_56376610	ENSG00000172175.16	0.530997
intron_18_607099_617988	0.579035	Brain_Spinal_cord_cervical_c-1	0.97457	CLUL1	intron_18_607099_617988	ENSG00000079101.18	0.554795
intron_18_62161385_62163531	0.59652	Brain_Spinal_cord_cervical_c-1	0.97457	PIGN	intron_18_59828618_59830764	ENSG00000197563.11	-0.529412
intron_18_62161385_62186844	0.59652	Brain_Spinal_cord_cervical_c-1	0.97457	PIGN	intron_18_59828618_59854077	ENSG00000197563.11	-0.529412
intron_18_74496431_74499882	0.571588	Brain_Spinal_cord_cervical_c-1	0.97457	CNDP2	intron_18_72163666_72167117	ENSG00000133313.15	-0.565714
intron_18_74496431_74499937	0.571588	Brain_Spinal_cord_cervical_c-1	0.97457	CNDP2	intron_18_72163666_72167172	ENSG00000133313.15	0.565714
intron_18_79374101_79377247	0.601103	Brain_Spinal_cord_cervical_c-1	0.97457	ATP9B	intron_18_77134101_77137247	ENSG00000166377.21	0.522815
intron_18_9577191_9583117	0.585815	Brain_Spinal_cord_cervical_c-1	0.97457	PPP4R1	intron_18_9577189_9583115	ENSG00000154845.16	-0.54491
intron_19_1083066_1083143	0.584124	Brain_Spinal_cord_cervical_c-1	0.97457	ARHGAP45	intron_19_1083065_1083142	ENSG00000180448.11	-0.547371
intron_19_11346627_11348966	0.588918	Brain_Spinal_cord_cervical_c-1	0.97457	CCDC159	intron_19_11457303_11459642	ENSG00000183401.12	-0.540404
intron_19_11346634_11349654	0.588918	Brain_Spinal_cord_cervical_c-1	0.97457	CCDC159	intron_19_11457310_11460330	ENSG00000183401.12	0.540404
intron_19_11349083_11349654	0.588918	Brain_Spinal_cord_cervical_c-1	0.97457	CCDC159	intron_19_11459759_11460330	ENSG00000183401.12	-0.540404
intron_19_11507562_11507991	0.574814	Brain_Spinal_cord_cervical_c-1	0.97457	ECSIT	intron_19_11618377_11618806	ENSG00000130159.15	-0.560976
intron_19_1357094_1358394	0.592219	Brain_Spinal_cord_cervical_c-1	0.97457	PWWP3A	intron_19_1357093_1358393	ENSG00000160953.17	0.535624
intron_19_16509988_16514497	0.600223	Brain_Spinal_cord_cervical_c-1	0.97457	C19orf44	intron_19_16620799_16625308	ENSG00000105072.9	0.524079
intron_19_16893339_16896176	0.602278	Brain_Spinal_cord_cervical_c-1	0.97457	CPAMD8	intron_19_17004150_17006987	ENSG00000160111.15	-0.521127
intron_19_17227199_17228256	0.593666	Brain_Spinal_cord_cervical_c-1	0.97457	OCEL1	intron_19_17338008_17339065	ENSG00000099330.9	0.533531
intron_19_17339599_17341107	0.574359	Brain_Spinal_cord_cervical_c-1	0.97457	GTPBP3	intron_19_17450408_17451916	ENSG00000130299.17	0.561644
intron_19_17420634_17420961	0.603064	Brain_Spinal_cord_cervical_c-1	0.97457	MVB12A	intron_19_17531443_17531770	ENSG00000141971.13	-0.52
intron_19_17555973_17559311	0.599782	Brain_Spinal_cord_cervical_c-1	0.97457	COLGALT1	intron_19_17666782_17670120	ENSG00000130309.12	-0.524714
intron_19_18340715_18342859	0.579341	Brain_Spinal_cord_cervical_c-1	0.97457	PGPEP1	intron_19_18451525_18453669	ENSG00000130517.14	-0.554348
intron_19_19659791_19659898	0.589699	Brain_Spinal_cord_cervical_c-1	0.97457	ATP13A1	intron_19_19770600_19770707	ENSG00000105726.17	0.539272
intron_19_19762646_19776327	0.570898	Brain_Spinal_cord_cervical_c-1	0.97457	LINC00663	intron_19_19873455_19887136	ENSG00000266904.8	-0.56673
intron_19_23374764_23395325	0.575804	Brain_Spinal_cord_cervical_c-1	0.97457	ZNF91	intron_19_23557566_23578127	ENSG00000167232.14	0.559524
intron_19_35066032_35066249	0.576965	Brain_Spinal_cord_cervical_c-1	0.97457	HPN	intron_19_35556936_35557153	ENSG00000105707.15	0.557823
intron_19_35497538_35498716	0.594568	Brain_Spinal_cord_cervical_c-1	0.97457	DMKN	intron_19_35988440_35989618	ENSG00000161249.21	-0.532228
intron_19_35546808_35546945	0.572684	Brain_Spinal_cord_cervical_c-1	0.97457	TMEM147	intron_19_36037710_36037847	ENSG00000105677.12	-0.564103
intron_19_35904634_35907218	0.58133	Brain_Spinal_cord_cervical_c-1	0.97457	TYROBP	intron_19_36395536_36398120	ENSG00000011600.12	0.551443
intron_19_37497592_37498024	0.577968	Brain_Spinal_cord_cervical_c-1	0.97457	ZNF793-AS1	intron_19_37988494_37988926	ENSG00000266916.9	-0.556355
intron_19_37497592_37505846	0.577968	Brain_Spinal_cord_cervical_c-1	0.97457	ZNF793-AS1	intron_19_37988494_37996748	ENSG00000266916.9	0.556355
intron_19_38405635_38406910	0.577988	Brain_Spinal_cord_cervical_c-1	0.97457	FAM98C	intron_19_38896275_38897550	ENSG00000130244.13	-0.556326
intron_19_39335310_39335435	0.592553	Brain_Spinal_cord_cervical_c-1	0.97457	GMFG	intron_19_39825950_39826075	ENSG00000130755.13	-0.53514
intron_19_40742770_40743915	0.601516	Brain_Spinal_cord_cervical_c-1	0.97457	C19orf54	intron_19_41248675_41249820	ENSG00000188493.15	0.522222
intron_19_43546727_43546884	0.578088	Brain_Spinal_cord_cervical_c-1	0.97457	XRCC1	intron_19_44050879_44051036	ENSG00000073050.12	0.55618
intron_19_43581703_43581868	0.578088	Brain_Spinal_cord_cervical_c-1	0.97457	PINLYP	intron_19_44085855_44086020	ENSG00000234465.11	0.55618
intron_19_45619191_45621207	0.573585	Brain_Spinal_cord_cervical_c-1	0.97457	EML2	intron_19_46122449_46124465	ENSG00000125746.18	-0.562779
intron_19_45822846_45823372	0.571099	Brain_Spinal_cord_cervical_c-1	0.97457	SYMPK	intron_19_46326104_46326630	ENSG00000125755.19	0.566434
intron_19_49447420_49447827	0.586711	Brain_Spinal_cord_cervical_c-1	0.97457	PIH1D1	intron_19_49950677_49951084	ENSG00000104872.11	-0.543608
intron_19_52395750_52396316	0.584542	Brain_Spinal_cord_cervical_c-1	0.97457	ZNF528-AS1	intron_19_52899003_52899569	ENSG00000269834.8	0.546763
intron_19_52801702_52805145	0.59357	Brain_Spinal_cord_cervical_c-1	0.97457	ZNF28	intron_19_53304955_53308398	ENSG00000198538.11	-0.53367
intron_19_53115332_53115704	0.594852	Brain_Spinal_cord_cervical_c-1	0.97457	ZNF415	intron_19_53618585_53618957	ENSG00000170954.12	0.531818
intron_19_53115924_53116313	0.601397	Brain_Spinal_cord_cervical_c-1	0.97457	ZNF415	intron_19_53619177_53619566	ENSG00000170954.12	0.522392
intron_19_53123655_53132856	0.592504	Brain_Spinal_cord_cervical_c-1	0.97457	ZNF415	intron_19_53626908_53636109	ENSG00000170954.12	-0.535211
intron_19_58276429_58277183	0.570262	Brain_Spinal_cord_cervical_c-1	0.97457	ZNF544	intron_19_58787795_58788549	ENSG00000198131.15	-0.567666
intron_19_6222684_6226977	0.592469	Brain_Spinal_cord_cervical_c-1	0.97457	MLLT1	intron_19_6222695_6226988	ENSG00000130382.9	-0.535262
intron_19_6227102_6230570	0.596225	Brain_Spinal_cord_cervical_c-1	0.97457	MLLT1	intron_19_6227113_6230581	ENSG00000130382.9	-0.529837
intron_19_871253_871926	0.58778	Brain_Spinal_cord_cervical_c-1	0.97457	MED16	intron_19_871253_871926	ENSG00000175221.16	-0.542056
intron_19_9531067_9532845	0.572512	Brain_Spinal_cord_cervical_c-1	0.97457	ZNF426	intron_19_9641743_9643521	ENSG00000130818.12	-0.564356
intron_19_9533966_9535188	0.572512	Brain_Spinal_cord_cervical_c-1	0.97457	ZNF426	intron_19_9644642_9645864	ENSG00000130818.12	0.564356
intron_19_9535279_9536208	0.572512	Brain_Spinal_cord_cervical_c-1	0.97457	ZNF426	intron_19_9645955_9646884	ENSG00000130818.12	-0.564356
intron_1_10273031_10275428	0.601852	Brain_Spinal_cord_cervical_c-1	0.97457	KIF1B	intron_1_10333089_10335486	ENSG00000054523.20	0.521739
intron_1_109064693_109066135	0.573775	Brain_Spinal_cord_cervical_c-1	0.97457	TAF13	intron_1_109607315_109608757	ENSG00000197780.11	-0.5625
intron_1_109200900_109202944	0.587944	Brain_Spinal_cord_cervical_c-1	0.97457	ELAPOR1	intron_1_109743522_109745566	ENSG00000116299.17	-0.541818
intron_1_113100488_113107594	0.571658	Brain_Spinal_cord_cervical_c-1	0.97457	LRIG2	intron_1_113643110_113650216	ENSG00000198799.12	0.565611
intron_1_115050555_115053379	0.571658	Brain_Spinal_cord_cervical_c-1	0.97457	TSPAN2	intron_1_115593176_115596000	ENSG00000134198.10	-0.565611
intron_1_1256125_1256992	0.572308	Brain_Spinal_cord_cervical_c-1	0.97457	UBE2J2	intron_1_1191505_1192372	ENSG00000160087.21	-0.564655
intron_1_147659526_147659647	0.589162	Brain_Spinal_cord_cervical_c-1	0.97457	ACP6	intron_1_147131641_147131762	ENSG00000162836.12	0.54005
intron_1_147659775_147669830	0.582319	Brain_Spinal_cord_cervical_c-1	0.97457	ACP6	intron_1_147131890_147141952	ENSG00000162836.12	-0.55
intron_1_151018669_151024611	0.598753	Brain_Spinal_cord_cervical_c-1	0.97457	PRUNE1	intron_1_150991145_150997087	ENSG00000143363.17	-0.526195
intron_1_155319688_155319794	0.585212	Brain_Spinal_cord_cervical_c-1	0.97457	FDPS	intron_1_155289479_155289585	ENSG00000160752.15	-0.545788
intron_1_156259163_156260451	0.570603	Brain_Spinal_cord_cervical_c-1	0.97457	SMG5	intron_1_156228954_156230242	ENSG00000198952.8	-0.567164
intron_1_160297745_160298845	0.59348	Brain_Spinal_cord_cervical_c-1	0.97457	COPA	intron_1_160267535_160268635	ENSG00000122218.17	0.5338
intron_1_160357253_160358149	0.588246	Brain_Spinal_cord_cervical_c-1	0.97457	NCSTN	intron_1_160327043_160327939	ENSG00000162736.18	-0.541379
intron_1_161168127_161168445	0.581519	Brain_Spinal_cord_cervical_c-1	0.97457	PPOX	intron_1_161137917_161138235	ENSG00000143224.18	0.551167
intron_1_161356840_161362329	0.591051	Brain_Spinal_cord_cervical_c-1	0.97457	SDHC	intron_1_161326630_161332119	ENSG00000143252.16	0.537313
intron_1_167332535_167365467	0.59414	Brain_Spinal_cord_cervical_c-1	0.97457	POU2F1	intron_1_167301772_167334704	ENSG00000143190.23	0.532847
intron_1_169710517_169711496	0.597654	Brain_Spinal_cord_cervical_c-1	0.97457	SELL	intron_1_169679658_169680637	ENSG00000188404.10	-0.527778
intron_1_16986358_16986463	0.574425	Brain_Spinal_cord_cervical_c-1	0.97457	ATP13A2	intron_1_17312853_17312958	ENSG00000159363.19	0.561546
intron_1_175177684_175192860	0.593706	Brain_Spinal_cord_cervical_c-1	0.97457	KIAA0040	intron_1_175146820_175161996	ENSG00000235750.10	-0.533473
intron_1_178033085_178034705	0.578978	Brain_Spinal_cord_cervical_c-1	0.97457	CRYZL2P	intron_1_178002220_178003840	ENSG00000242193.11	-0.554878
intron_1_178034801_178037694	0.570664	Brain_Spinal_cord_cervical_c-1	0.97457	CRYZL2P-SEC16B	intron_1_178003936_178006829	ENSG00000254154.8	0.567073
intron_1_178034801_178037694	0.570664	Brain_Spinal_cord_cervical_c-1	0.97457	CRYZL2P	intron_1_178003936_178006829	ENSG00000242193.11	0.567073
intron_1_193049851_193051754	0.582138	Brain_Spinal_cord_cervical_c-1	0.97457	UCHL5	intron_1_193018981_193020884	ENSG00000116750.14	-0.550265
intron_1_205662126_205662308	0.591554	Brain_Spinal_cord_cervical_c-1	0.97457	SLC45A3	intron_1_205631254_205631436	ENSG00000158715.6	0.536585
intron_1_205662126_205662833	0.591554	Brain_Spinal_cord_cervical_c-1	0.97457	SLC45A3	intron_1_205631254_205631961	ENSG00000158715.6	-0.536585
intron_1_20813239_20817392	0.571926	Brain_Spinal_cord_cervical_c-1	0.97457	EIF4G3	intron_1_21139732_21143885	ENSG00000075151.24	0.565217
intron_1_212739601_212766189	0.580864	Brain_Spinal_cord_cervical_c-1	0.97457	NSL1	intron_1_212912943_212939531	ENSG00000117697.15	-0.552124
intron_1_212782426_212784363	0.584112	Brain_Spinal_cord_cervical_c-1	0.97457	NSL1	intron_1_212955768_212957705	ENSG00000117697.15	0.547389
intron_1_212787637_212791530	0.584112	Brain_Spinal_cord_cervical_c-1	0.97457	NSL1	intron_1_212960979_212964872	ENSG00000117697.15	0.547389
intron_1_212804429_212804596	0.582187	Brain_Spinal_cord_cervical_c-1	0.97457	TATDN3	intron_1_212977771_212977938	ENSG00000203705.11	0.550193
intron_1_212807848_212812227	0.580864	Brain_Spinal_cord_cervical_c-1	0.97457	TATDN3	intron_1_212981190_212985569	ENSG00000203705.11	-0.552124
intron_1_212807848_212812248	0.580864	Brain_Spinal_cord_cervical_c-1	0.97457	TATDN3	intron_1_212981190_212985590	ENSG00000203705.11	0.552124
intron_1_2175313_2184583	0.595153	Brain_Spinal_cord_cervical_c-1	0.97457	PRKCZ	intron_1_2106752_2116022	ENSG00000067606.17	0.531383
intron_1_219174304_219179147	0.57256	Brain_Spinal_cord_cervical_c-1	0.97457	LYPLAL1	intron_1_219347646_219352489	ENSG00000143353.12	-0.564286
intron_1_220763050_220780018	0.582319	Brain_Spinal_cord_cervical_c-1	0.97457	MTARC2	intron_1_220936392_220953360	ENSG00000117791.16	0.55
intron_1_224296618_224300562	0.579443	Brain_Spinal_cord_cervical_c-1	0.97457	NVL	intron_1_224484320_224488264	ENSG00000143748.18	0.554198
intron_1_226159358_226161531	0.595328	Brain_Spinal_cord_cervical_c-1	0.97457	ACBD3	intron_1_226347059_226349232	ENSG00000182827.9	0.531131
intron_1_227735499_227747692	0.589495	Brain_Spinal_cord_cervical_c-1	0.97457	SNAP47	intron_1_227923200_227935393	ENSG00000143740.15	0.539568
intron_1_228082765_228097078	0.594402	Brain_Spinal_cord_cervical_c-1	0.97457	ARF1	intron_1_228270466_228284779	ENSG00000143761.17	-0.532468
intron_1_229299072_229302862	0.602278	Brain_Spinal_cord_cervical_c-1	0.97457	RAB4A	intron_1_229434819_229438609	ENSG00000168118.12	-0.521127
intron_1_229302989_229303806	0.602278	Brain_Spinal_cord_cervical_c-1	0.97457	RAB4A	intron_1_229438736_229439553	ENSG00000168118.12	0.521127
intron_1_234400948_234401181	0.582475	Brain_Spinal_cord_cervical_c-1	0.97457	TARBP1	intron_1_234536694_234536927	ENSG00000059588.10	-0.549774
intron_1_235430804_235434204	0.587702	Brain_Spinal_cord_cervical_c-1	0.97457	TBCE	intron_1_235594119_235597519	ENSG00000285053.1	-0.542169
intron_1_235430804_235434204	0.587702	Brain_Spinal_cord_cervical_c-1	0.97457	TBCE	intron_1_235594119_235597519	ENSG00000284770.2	-0.542169
intron_1_243308177_243316755	0.588677	Brain_Spinal_cord_cervical_c-1	0.97457	SDCCAG8	intron_1_243471479_243480057	ENSG00000054282.16	0.540754
intron_1_247868063_247875900	0.59487	Brain_Spinal_cord_cervical_c-1	0.97457	TRIM58	intron_1_248031365_248039202	ENSG00000162722.9	0.531792
intron_1_248816884_248824753	0.588855	Brain_Spinal_cord_cervical_c-1	0.97457	SH3BP5L	intron_1_249111083_249118952	ENSG00000175137.11	-0.540496
intron_1_2586591_2587091	0.583076	Brain_Spinal_cord_cervical_c-1	0.97457	PRXL2B	intron_1_2518030_2518530	ENSG00000157870.17	0.548896
intron_1_26546983_26547189	0.57727	Brain_Spinal_cord_cervical_c-1	0.97457	RPS6KA1	intron_1_26873474_26873680	ENSG00000117676.14	-0.557377
intron_1_27351336_27351456	0.574567	Brain_Spinal_cord_cervical_c-1	0.97457	SYTL1	intron_1_27677827_27677947	ENSG00000142765.18	0.561338
intron_1_27668535_27669233	0.59486	Brain_Spinal_cord_cervical_c-1	0.97457	IFI6	intron_1_27995046_27995744	ENSG00000126709.16	0.531807
intron_1_3497119_3497233	0.572847	Brain_Spinal_cord_cervical_c-1	0.97457	MEGF6	intron_1_3413683_3413797	ENSG00000162591.17	0.563863
intron_1_37683437_37686273	0.577055	Brain_Spinal_cord_cervical_c-1	0.97457	C1orf109	intron_1_38149109_38151945	ENSG00000116922.15	0.557692
intron_1_37882918_37885638	0.588478	Brain_Spinal_cord_cervical_c-1	0.97457	INPP5B	intron_1_38348590_38351310	ENSG00000204084.13	0.541043
intron_1_43609498_43612768	0.603064	Brain_Spinal_cord_cervical_c-1	0.97457	PTPRF	intron_1_44075169_44078439	ENSG00000142949.17	-0.52
intron_1_43609498_43613618	0.603064	Brain_Spinal_cord_cervical_c-1	0.97457	PTPRF	intron_1_44075169_44079289	ENSG00000142949.17	0.52
intron_1_43858308_43894383	0.572274	Brain_Spinal_cord_cervical_c-1	0.97457	ST3GAL3	intron_1_44323980_44360055	ENSG00000126091.21	0.564706
intron_1_54047372_54053000	0.600573	Brain_Spinal_cord_cervical_c-1	0.97457	TMEM59	intron_1_54513045_54518673	ENSG00000116209.12	-0.523577
intron_1_54404930_54405953	0.601629	Brain_Spinal_cord_cervical_c-1	0.97457	SSBP3	intron_1_54870603_54871626	ENSG00000157216.17	-0.522059
intron_1_54673805_54674016	0.590016	Brain_Spinal_cord_cervical_c-1	0.97457	MROH7-TTC4	intron_1_55139478_55139689	ENSG00000271723.5	0.538813
intron_1_54673805_54674016	0.590016	Brain_Spinal_cord_cervical_c-1	0.97457	MROH7	intron_1_55139478_55139689	ENSG00000184313.20	0.538813
intron_1_65147665_65148278	0.597906	Brain_Spinal_cord_cervical_c-1	0.97457	AK4	intron_1_65613348_65613961	ENSG00000162433.15	0.527414
intron_1_65622981_65630202	0.593699	Brain_Spinal_cord_cervical_c-1	0.97457	LEPR	intron_1_66088664_66095885	ENSG00000116678.20	0.533483
intron_1_66690316_66695434	0.591995	Brain_Spinal_cord_cervical_c-1	0.97457	SGIP1	intron_1_67155999_67161117	ENSG00000118473.23	0.535948
intron_1_70355208_70366444	0.586555	Brain_Spinal_cord_cervical_c-1	0.97457	HHLA3	intron_1_70820891_70832127	ENSG00000197568.15	0.543836
intron_1_74201410_74204391	0.58233	Brain_Spinal_cord_cervical_c-1	0.97457	FPGT-TNNI3K	intron_1_74667094_74670075	ENSG00000259030.8	0.549985
intron_1_74201410_74204391	0.58233	Brain_Spinal_cord_cervical_c-1	0.97457	FPGT	intron_1_74667094_74670075	ENSG00000254685.8	0.549985
intron_1_81953025_81955877	0.572512	Brain_Spinal_cord_cervical_c-1	0.97457	ADGRL2	intron_1_82418709_82421561	ENSG00000117114.21	0.564356
intron_1_89626826_89632016	0.59414	Brain_Spinal_cord_cervical_c-1	0.97457	LRRC8C-DT	intron_1_90092385_90097575	ENSG00000231999.8	-0.532847
intron_1_92663452_92665939	0.592504	Brain_Spinal_cord_cervical_c-1	0.97457	EVI5	intron_1_93129009_93131496	ENSG00000067208.17	-0.535211
intron_1_962917_963032	0.58525	Brain_Spinal_cord_cervical_c-1	0.97457	KLHL17	intron_1_898297_898412	ENSG00000187961.15	0.545732
intron_1_962917_963109	0.58525	Brain_Spinal_cord_cervical_c-1	0.97457	KLHL17	intron_1_898297_898489	ENSG00000187961.15	-0.545732
intron_20_17975903_17988166	0.596171	Brain_Spinal_cord_cervical_c-1	0.97457	MGME1	intron_20_17956546_17968809	ENSG00000125871.14	0.529915
intron_20_1934754_1937320	0.590461	Brain_Spinal_cord_cervical_c-1	0.97457	SIRPA	intron_20_1915400_1917966	ENSG00000198053.12	-0.538168
intron_20_1934766_1937320	0.590461	Brain_Spinal_cord_cervical_c-1	0.97457	SIRPA	intron_20_1915412_1917966	ENSG00000198053.12	0.538168
intron_20_25206590_25207079	0.59264	Brain_Spinal_cord_cervical_c-1	0.97457	ENTPD6	intron_20_25187226_25187715	ENSG00000197586.13	-0.535014
intron_20_25489985_25490236	0.59414	Brain_Spinal_cord_cervical_c-1	0.97457	NINL	intron_20_25470621_25470872	ENSG00000101004.16	-0.532847
intron_20_25489985_25491351	0.591569	Brain_Spinal_cord_cervical_c-1	0.97457	NINL	intron_20_25470621_25471987	ENSG00000101004.16	0.536564
intron_20_25526598_25540022	0.579178	Brain_Spinal_cord_cervical_c-1	0.97457	NINL	intron_20_25507234_25520658	ENSG00000101004.16	-0.554585
intron_20_25526598_25585455	0.579178	Brain_Spinal_cord_cervical_c-1	0.97457	NINL	intron_20_25507234_25566091	ENSG00000101004.16	0.554585
intron_20_2862710_2862807	0.601686	Brain_Spinal_cord_cervical_c-1	0.97457	VPS16	intron_20_2843356_2843453	ENSG00000215305.10	-0.521978
intron_20_31923053_31925009	0.591798	Brain_Spinal_cord_cervical_c-1	0.97457	TTLL9	intron_20_30510856_30512812	ENSG00000131044.19	-0.536232
intron_20_3213226_3213985	0.583784	Brain_Spinal_cord_cervical_c-1	0.97457	ITPA	intron_20_3193872_3194631	ENSG00000125877.13	-0.547866
intron_20_3535336_3540222	0.586985	Brain_Spinal_cord_cervical_c-1	0.97457	ATRN	intron_20_3515983_3520869	ENSG00000088812.18	-0.54321
intron_20_41457428_41473322	0.591242	Brain_Spinal_cord_cervical_c-1	0.97457	CHD6	intron_20_40086068_40101962	ENSG00000124177.16	-0.537037
intron_20_44211077_44214888	0.573417	Brain_Spinal_cord_cervical_c-1	0.97457	OSER1-DT	intron_20_42839717_42843528	ENSG00000223891.7	-0.563026
intron_20_44885886_44887648	0.578968	Brain_Spinal_cord_cervical_c-1	0.97457	YWHAB	intron_20_43514527_43516289	ENSG00000166913.13	-0.554892
intron_20_46560198_46563414	0.595094	Brain_Spinal_cord_cervical_c-1	0.97457	SLC13A3	intron_20_45188837_45192053	ENSG00000158296.14	-0.531469
intron_20_50130947_50143502	0.601852	Brain_Spinal_cord_cervical_c-1	0.97457	PEDS1-UBE2V1	intron_20_48747484_48760039	ENSG00000124208.16	0.521739
intron_20_50130947_50143502	0.601852	Brain_Spinal_cord_cervical_c-1	0.97457	PEDS1	intron_20_48747484_48760039	ENSG00000240849.11	0.521739
intron_20_57374801_57378013	0.576369	Brain_Spinal_cord_cervical_c-1	0.97457	RAE1	intron_20_55949857_55953069	ENSG00000101146.13	-0.558696
intron_20_58995759_58996639	0.599679	Brain_Spinal_cord_cervical_c-1	0.97457	CTSZ	intron_20_57570814_57571694	ENSG00000101160.15	-0.524862
intron_20_59577617_59743107	0.584001	Brain_Spinal_cord_cervical_c-1	0.97457	PHACTR3	intron_20_58152672_58318162	ENSG00000087495.17	-0.54755
intron_20_62195949_62197852	0.594402	Brain_Spinal_cord_cervical_c-1	0.97457	MTG2	intron_20_60771005_60772908	ENSG00000101181.18	0.532468
intron_20_62310311_62310419	0.584528	Brain_Spinal_cord_cervical_c-1	0.97457	LAMA5	intron_20_60885367_60885475	ENSG00000130702.15	-0.546782
intron_20_63322111_63325441	0.586801	Brain_Spinal_cord_cervical_c-1	0.97457	COL20A1	intron_20_61953463_61956793	ENSG00000101203.17	0.543478
intron_21_15762968_15765997	0.589123	Brain_Spinal_cord_cervical_c-1	0.97457	USP25	intron_21_17135287_17138316	ENSG00000155313.16	-0.540107
intron_21_29008621_29019211	0.571274	Brain_Spinal_cord_cervical_c-1	0.97457	RWDD2B	intron_21_30380942_30391532	ENSG00000156253.7	0.566176
intron_21_33245074_33246718	0.592842	Brain_Spinal_cord_cervical_c-1	0.97457	ENSG00000249624	intron_21_34617379_34619023	ENSG00000249624.10	0.534722
intron_21_33245074_33246718	0.592842	Brain_Spinal_cord_cervical_c-1	0.97457	IFNAR2	intron_21_34617379_34619023	ENSG00000159110.22	0.534722
intron_21_39347483_39348292	0.589547	Brain_Spinal_cord_cervical_c-1	0.97457	HMGN1	intron_21_40719409_40720218	ENSG00000205581.11	0.539492
intron_21_39883632_39898476	0.57743	Brain_Spinal_cord_cervical_c-1	0.97457	PCP4	intron_21_41255558_41270401	ENSG00000183036.11	0.557143
intron_21_45482821_45486861	0.578001	Brain_Spinal_cord_cervical_c-1	0.97457	COL18A1	intron_21_46902735_46906775	ENSG00000182871.16	0.556306
intron_21_46194661_46195676	0.599486	Brain_Spinal_cord_cervical_c-1	0.97457	LSS	intron_21_47614575_47615590	ENSG00000160285.15	0.52514
intron_21_46208301_46209554	0.595608	Brain_Spinal_cord_cervical_c-1	0.97457	LSS	intron_21_47628215_47629468	ENSG00000160285.15	0.530726
intron_21_46442573_46443810	0.588629	Brain_Spinal_cord_cervical_c-1	0.97457	PCNT	intron_21_47862486_47863723	ENSG00000160299.19	0.540824
intron_22_19441694_19447378	0.591815	Brain_Spinal_cord_cervical_c-1	0.97457	C22orf39	intron_22_19429217_19434901	ENSG00000242259.9	0.536207
intron_22_19444390_19447378	0.577553	Brain_Spinal_cord_cervical_c-1	0.97457	C22orf39	intron_22_19431913_19434901	ENSG00000242259.9	-0.556962
intron_22_19975757_19977415	0.580516	Brain_Spinal_cord_cervical_c-1	0.97457	ARVCF	intron_22_19963280_19964938	ENSG00000099889.14	-0.552632
intron_22_20429340_20429536	0.577219	Brain_Spinal_cord_cervical_c-1	0.97457	SCARF2	intron_22_20783627_20783823	ENSG00000244486.9	0.557452
intron_22_20995026_20995368	0.596299	Brain_Spinal_cord_cervical_c-1	0.97457	LZTR1	intron_22_21349315_21349657	ENSG00000099949.22	-0.52973
intron_22_23660000_23683725	0.595437	Brain_Spinal_cord_cervical_c-1	0.97457	ENSG00000291299	intron_22_24002187_24025912	ENSG00000291299.2	-0.530973
intron_22_23660000_23683725	0.595437	Brain_Spinal_cord_cervical_c-1	0.97457	GUSBP11	intron_22_24002187_24025912	ENSG00000228315.12	-0.530973
intron_22_24156076_24164400	0.594349	Brain_Spinal_cord_cervical_c-1	0.97457	CABIN1	intron_22_24552044_24560368	ENSG00000099991.18	-0.532544
intron_22_24176275_24177504	0.598247	Brain_Spinal_cord_cervical_c-1	0.97457	CABIN1	intron_22_24572243_24573472	ENSG00000099991.18	-0.526923
intron_22_24225106_24225245	0.594304	Brain_Spinal_cord_cervical_c-1	0.97457	GGT5	intron_22_24621074_24621213	ENSG00000099998.19	0.532609
intron_22_29971062_29978442	0.572424	Brain_Spinal_cord_cervical_c-1	0.97457	MTMR3	intron_22_30367051_30374431	ENSG00000100330.16	-0.564485
intron_22_30018729_30050461	0.581393	Brain_Spinal_cord_cervical_c-1	0.97457	HORMAD2-AS1	intron_22_30414718_30446450	ENSG00000227117.6	0.551351
intron_22_30958694_30967822	0.600183	Brain_Spinal_cord_cervical_c-1	0.97457	MORC2	intron_22_31354680_31363808	ENSG00000133422.14	0.524138
intron_22_32475124_32478981	0.596277	Brain_Spinal_cord_cervical_c-1	0.97457	FBXO7	intron_22_32871111_32874968	ENSG00000100225.18	-0.529762
intron_22_32475398_32479133	0.596277	Brain_Spinal_cord_cervical_c-1	0.97457	FBXO7	intron_22_32871385_32875120	ENSG00000100225.18	0.529762
intron_22_36815235_36815365	0.592002	Brain_Spinal_cord_cervical_c-1	0.97457	PVALB	intron_22_37211279_37211409	ENSG00000100362.13	-0.535937
intron_22_36815235_36816945	0.592002	Brain_Spinal_cord_cervical_c-1	0.97457	PVALB	intron_22_37211279_37212989	ENSG00000100362.13	0.535937
intron_22_37613191_37614190	0.581311	Brain_Spinal_cord_cervical_c-1	0.97457	GGA1	intron_22_38009198_38010197	ENSG00000100083.19	0.551471
intron_22_37759264_37765670	0.572755	Brain_Spinal_cord_cervical_c-1	0.97457	TRIOBP	intron_22_38155271_38161677	ENSG00000100106.22	-0.563999
intron_22_38126449_38126762	0.594359	Brain_Spinal_cord_cervical_c-1	0.97457	PLA2G6	intron_22_38522456_38522769	ENSG00000184381.20	0.53253
intron_22_42808890_42810813	0.599948	Brain_Spinal_cord_cervical_c-1	0.97457	ARFGAP3	intron_22_43204896_43206819	ENSG00000242247.11	0.524476
intron_22_43151604_43161052	0.582319	Brain_Spinal_cord_cervical_c-1	0.97457	TSPO	intron_22_43547610_43557058	ENSG00000100300.18	-0.55
intron_22_50436452_50437506	0.576421	Brain_Spinal_cord_cervical_c-1	0.97457	PPP6R2	intron_22_50874881_50875935	ENSG00000100239.16	-0.558621
intron_22_50627406_50627946	0.579321	Brain_Spinal_cord_cervical_c-1	0.97457	ARSA	intron_22_51065834_51066374	ENSG00000100299.18	-0.554377
intron_2_101006071_101018998	0.578606	Brain_Spinal_cord_cervical_c-1	0.97457	RPL31	intron_2_101622533_101635460	ENSG00000071082.11	-0.555422
intron_2_101355366_101383533	0.601852	Brain_Spinal_cord_cervical_c-1	0.97457	CREG2	intron_2_101971828_101999995	ENSG00000175874.10	-0.521739
intron_2_102342294_102343036	0.598669	Brain_Spinal_cord_cervical_c-1	0.97457	IL1RL1	intron_2_102958754_102959496	ENSG00000115602.17	0.526316
intron_2_104754440_104756081	0.599203	Brain_Spinal_cord_cervical_c-1	0.97457	LINC01114	intron_2_105370898_105372539	ENSG00000234177.5	-0.525547
intron_2_109546237_109564366	0.586682	Brain_Spinal_cord_cervical_c-1	0.97457	SEPTIN10	intron_2_110303814_110321943	ENSG00000186522.15	-0.543651
intron_2_109585838_109593051	0.592156	Brain_Spinal_cord_cervical_c-1	0.97457	SEPTIN10	intron_2_110343415_110350628	ENSG00000186522.15	-0.535714
intron_2_130356200_130358867	0.577474	Brain_Spinal_cord_cervical_c-1	0.97457	PTPN18	intron_2_131113773_131116440	ENSG00000072135.13	0.557078
intron_2_131039032_131040016	0.578825	Brain_Spinal_cord_cervical_c-1	0.97457	ARHGEF4	intron_2_131796605_131797589	ENSG00000136002.20	0.555102
intron_2_147973524_148020633	0.59143	Brain_Spinal_cord_cervical_c-1	0.97457	ORC4	intron_2_148731093_148778202	ENSG00000115947.14	-0.536765
intron_2_165890988_165898686	0.574086	Brain_Spinal_cord_cervical_c-1	0.97457	TTC21B	intron_2_166747498_166755196	ENSG00000123607.16	0.562044
intron_2_190349031_190360039	0.587485	Brain_Spinal_cord_cervical_c-1	0.97457	INPP1	intron_2_191213757_191224765	ENSG00000151689.13	-0.542484
intron_2_191010004_191013525	0.571439	Brain_Spinal_cord_cervical_c-1	0.97457	STAT1	intron_2_191874730_191878251	ENSG00000115415.21	-0.565934
intron_2_195718332_195728159	0.585709	Brain_Spinal_cord_cervical_c-1	0.97457	SLC39A10	intron_2_196583056_196592883	ENSG00000196950.14	-0.545064
intron_2_199819757_199846075	0.591554	Brain_Spinal_cord_cervical_c-1	0.97457	FTCDNL1	intron_2_200684480_200710798	ENSG00000226124.10	0.536585
intron_2_200861862_200864101	0.587562	Brain_Spinal_cord_cervical_c-1	0.97457	CLK1	intron_2_201726585_201728824	ENSG00000013441.17	-0.542373
intron_2_201407597_201420417	0.585441	Brain_Spinal_cord_cervical_c-1	0.97457	TRAK2	intron_2_202272320_202285140	ENSG00000115993.13	0.545455
intron_2_202290457_202291021	0.583639	Brain_Spinal_cord_cervical_c-1	0.97457	NOP58	intron_2_203155180_203155744	ENSG00000055044.11	-0.548077
intron_2_202290457_202291125	0.583639	Brain_Spinal_cord_cervical_c-1	0.97457	NOP58	intron_2_203155180_203155848	ENSG00000055044.11	0.548077
intron_2_202300367_202302921	0.593581	Brain_Spinal_cord_cervical_c-1	0.97457	NOP58	intron_2_203165090_203167644	ENSG00000055044.11	0.533654
intron_2_206084748_206085957	0.592431	Brain_Spinal_cord_cervical_c-1	0.97457	INO80D-AS2	intron_2_206949472_206950681	ENSG00000227946.3	0.535316
intron_2_218390028_218391198	0.571188	Brain_Spinal_cord_cervical_c-1	0.97457	SLC11A1	intron_2_219254751_219255921	ENSG00000018280.17	0.566303
intron_2_218659743_218661406	0.599133	Brain_Spinal_cord_cervical_c-1	0.97457	BCS1L	intron_2_219524466_219526129	ENSG00000074582.15	0.525648
intron_2_219174207_219174778	0.592156	Brain_Spinal_cord_cervical_c-1	0.97457	CNPPD1	intron_2_220038929_220039500	ENSG00000115649.16	-0.535714
intron_2_219386948_219387070	0.601036	Brain_Spinal_cord_cervical_c-1	0.97457	DNPEP	intron_2_220251670_220251792	ENSG00000123992.20	0.522911
intron_2_219386980_219387070	0.601036	Brain_Spinal_cord_cervical_c-1	0.97457	DNPEP	intron_2_220251702_220251792	ENSG00000123992.20	-0.522911
intron_2_227340380_227342745	0.586313	Brain_Spinal_cord_cervical_c-1	0.97457	MFF	intron_2_228205096_228207461	ENSG00000168958.21	0.544186
intron_2_230172959_230177538	0.573775	Brain_Spinal_cord_cervical_c-1	0.97457	SP110	intron_2_231037675_231042254	ENSG00000135899.20	0.5625
intron_2_237089994_237094090	0.59352	Brain_Spinal_cord_cervical_c-1	0.97457	COPS8	intron_2_237998637_238002733	ENSG00000198612.11	0.533742
intron_2_237859127_237877224	0.574371	Brain_Spinal_cord_cervical_c-1	0.97457	RAMP1	intron_2_238767770_238785866	ENSG00000132329.11	0.561626
intron_2_24124460_24135119	0.576282	Brain_Spinal_cord_cervical_c-1	0.97457	ENSG00000276087	intron_2_24347330_24357989	ENSG00000276087.2	0.558824
intron_2_24124460_24135119	0.576282	Brain_Spinal_cord_cervical_c-1	0.97457	FAM228B	intron_2_24347330_24357989	ENSG00000219626.9	0.558824
intron_2_241653369_241653512	0.588544	Brain_Spinal_cord_cervical_c-1	0.97457	ATG4B	intron_2_242592784_242592927	ENSG00000168397.17	0.540947
intron_2_241654647_241655271	0.600237	Brain_Spinal_cord_cervical_c-1	0.97457	ATG4B	intron_2_242594062_242594686	ENSG00000168397.17	-0.52406
intron_2_241655343_241659108	0.600237	Brain_Spinal_cord_cervical_c-1	0.97457	ATG4B	intron_2_242594758_242598523	ENSG00000168397.17	0.52406
intron_2_37196520_37199704	0.577068	Brain_Spinal_cord_cervical_c-1	0.97457	CEBPZOS	intron_2_37423663_37426847	ENSG00000218739.10	0.557672
intron_2_48328702_48346201	0.582089	Brain_Spinal_cord_cervical_c-1	0.97457	FOXN2	intron_2_48555841_48573340	ENSG00000170802.17	0.550336
intron_2_54051050_54057239	0.575657	Brain_Spinal_cord_cervical_c-1	0.97457	ACYP2	intron_2_54278187_54284376	ENSG00000170634.13	-0.55974
intron_2_54658046_54659154	0.597027	Brain_Spinal_cord_cervical_c-1	0.97457	SPTBN1	intron_2_54885183_54886291	ENSG00000115306.16	0.528681
intron_2_61533903_61537562	0.573633	Brain_Spinal_cord_cervical_c-1	0.97457	XPO1	intron_2_61761038_61764697	ENSG00000082898.19	0.562709
intron_2_69496080_69505569	0.599289	Brain_Spinal_cord_cervical_c-1	0.97457	AAK1	intron_2_69723212_69732701	ENSG00000115977.21	-0.525424
intron_2_69811456_69812653	0.601629	Brain_Spinal_cord_cervical_c-1	0.97457	ANXA4	intron_2_70038588_70039785	ENSG00000196975.16	-0.522059
intron_2_70300980_70301925	0.600411	Brain_Spinal_cord_cervical_c-1	0.97457	FAM136A	intron_2_70528112_70529057	ENSG00000035141.9	0.52381
intron_2_74528489_74528751	0.599046	Brain_Spinal_cord_cervical_c-1	0.97457	AUP1	intron_2_74755616_74755878	ENSG00000115307.17	-0.525773
intron_2_74534431_74534531	0.595774	Brain_Spinal_cord_cervical_c-1	0.97457	LOXL3	intron_2_74761558_74761658	ENSG00000115318.12	0.530488
intron_2_84971467_85027889	0.603064	Brain_Spinal_cord_cervical_c-1	0.97457	KCMF1	intron_2_85198590_85255012	ENSG00000176407.18	-0.52
intron_2_84972240_85027889	0.603064	Brain_Spinal_cord_cervical_c-1	0.97457	KCMF1	intron_2_85199363_85255012	ENSG00000176407.18	0.52
intron_2_97198491_97198586	0.584405	Brain_Spinal_cord_cervical_c-1	0.97457	ANKRD36	intron_2_97864228_97864323	ENSG00000135976.21	0.546961
intron_2_97690327_97699026	0.578913	Brain_Spinal_cord_cervical_c-1	0.97457	C2orf92	intron_2_98306790_98315489	ENSG00000228486.11	-0.554974
intron_3_113581444_113583409	0.585815	Brain_Spinal_cord_cervical_c-1	0.97457	SIDT1	intron_3_113300291_113302256	ENSG00000072858.11	0.544911
intron_3_123124157_123124272	0.602068	Brain_Spinal_cord_cervical_c-1	0.97457	PDIA5	intron_3_122843004_122843119	ENSG00000065485.20	-0.521429
intron_3_143120541_143120644	0.597134	Brain_Spinal_cord_cervical_c-1	0.97457	CHST2	intron_3_142839383_142839486	ENSG00000175040.6	0.528526
intron_3_15245671_15246732	0.574272	Brain_Spinal_cord_cervical_c-1	0.97457	CAPN7	intron_3_15287178_15288239	ENSG00000131375.10	0.561772
intron_3_15415583_15415772	0.593803	Brain_Spinal_cord_cervical_c-1	0.97457	METTL6	intron_3_15457090_15457279	ENSG00000206562.12	0.533333
intron_3_15425089_15426287	0.580352	Brain_Spinal_cord_cervical_c-1	0.97457	METTL6	intron_3_15466596_15467794	ENSG00000206562.12	-0.55287
intron_3_160357578_160366043	0.582677	Brain_Spinal_cord_cervical_c-1	0.97457	ENSG00000248710	intron_3_160075366_160083831	ENSG00000248710.1	-0.549479
intron_3_160357578_160366043	0.582677	Brain_Spinal_cord_cervical_c-1	0.97457	IFT80	intron_3_160075366_160083831	ENSG00000068885.15	-0.549479
intron_3_16326876_16357932	0.586724	Brain_Spinal_cord_cervical_c-1	0.97457	RFTN1	intron_3_16368383_16399439	ENSG00000131378.14	-0.54359
intron_3_171139556_171140399	0.577495	Brain_Spinal_cord_cervical_c-1	0.97457	TNIK	intron_3_170857345_170858188	ENSG00000154310.17	-0.557047
intron_3_187734907_187745410	0.602341	Brain_Spinal_cord_cervical_c-1	0.97457	BCL6	intron_3_187452695_187463198	ENSG00000113916.18	-0.521038
intron_3_197613318_197615564	0.598842	Brain_Spinal_cord_cervical_c-1	0.97457	SDHAP4	intron_3_197340189_197342435	ENSG00000291091.1	0.526067
intron_3_23911446_23916784	0.602456	Brain_Spinal_cord_cervical_c-1	0.97457	NKIRAS1	intron_3_23952937_23958275	ENSG00000197885.11	0.520872
intron_3_29936196_29988143	0.585508	Brain_Spinal_cord_cervical_c-1	0.97457	RBMS3	intron_3_29977687_30029634	ENSG00000144642.22	-0.545356
intron_3_31622308_31623674	0.603064	Brain_Spinal_cord_cervical_c-1	0.97457	STT3B	intron_3_31663800_31665166	ENSG00000163527.10	-0.52
intron_3_33134265_33142395	0.589495	Brain_Spinal_cord_cervical_c-1	0.97457	CRTAP	intron_3_33175757_33183887	ENSG00000170275.15	0.539568
intron_3_37355187_37361243	0.598464	Brain_Spinal_cord_cervical_c-1	0.97457	GOLGA4	intron_3_37396678_37402734	ENSG00000144674.19	-0.526611
intron_3_37355187_37366080	0.598464	Brain_Spinal_cord_cervical_c-1	0.97457	GOLGA4	intron_3_37396678_37407571	ENSG00000144674.19	0.526611
intron_3_37361305_37366080	0.598464	Brain_Spinal_cord_cervical_c-1	0.97457	GOLGA4	intron_3_37402796_37407571	ENSG00000144674.19	-0.526611
intron_3_39499532_39502066	0.602396	Brain_Spinal_cord_cervical_c-1	0.97457	MOBP	intron_3_39541023_39543557	ENSG00000168314.19	0.520958
intron_3_46901860_46902526	0.573017	Brain_Spinal_cord_cervical_c-1	0.97457	PTH1R	intron_3_46943350_46944016	ENSG00000160801.14	0.563613
intron_3_52819990_52820291	0.599289	Brain_Spinal_cord_cervical_c-1	0.97457	ENSG00000243696	intron_3_52854006_52854307	ENSG00000243696.5	0.525424
intron_3_52819990_52820291	0.599289	Brain_Spinal_cord_cervical_c-1	0.97457	ITIH4	intron_3_52854006_52854307	ENSG00000055955.17	0.525424
intron_3_57831530_57841299	0.575216	Brain_Spinal_cord_cervical_c-1	0.97457	SLMAP	intron_3_57817257_57827026	ENSG00000163681.17	0.560386
intron_3_66410272_66412871	0.583117	Brain_Spinal_cord_cervical_c-1	0.97457	LRIG1	intron_3_66460696_66463295	ENSG00000144749.14	-0.548837
intron_3_72957352_72967547	0.602219	Brain_Spinal_cord_cervical_c-1	0.97457	GXYLT2	intron_3_73006503_73016698	ENSG00000172986.13	0.521212
intron_4_102674070_102689574	0.594206	Brain_Spinal_cord_cervical_c-1	0.97457	MANBA	intron_4_103595227_103610731	ENSG00000109323.11	0.53275
intron_4_102690771_102714438	0.573775	Brain_Spinal_cord_cervical_c-1	0.97457	MANBA	intron_4_103611928_103635595	ENSG00000109323.11	0.5625
intron_4_112644871_112646351	0.576376	Brain_Spinal_cord_cervical_c-1	0.97457	LARP7	intron_4_113566027_113567507	ENSG00000174720.18	-0.558685
intron_4_113330470_113333054	0.577818	Brain_Spinal_cord_cervical_c-1	0.97457	ANK2	intron_4_114251626_114254210	ENSG00000145362.21	0.556575
intron_4_121854820_121855489	0.598276	Brain_Spinal_cord_cervical_c-1	0.97457	BBS7	intron_4_122775975_122776644	ENSG00000138686.10	-0.526882
intron_4_141222477_141224487	0.576797	Brain_Spinal_cord_cervical_c-1	0.97457	ZNF330	intron_4_142143631_142145641	ENSG00000109445.11	-0.55807
intron_4_141222491_141224487	0.57993	Brain_Spinal_cord_cervical_c-1	0.97457	ZNF330	intron_4_142143645_142145641	ENSG00000109445.11	0.553487
intron_4_146256520_146256826	0.58736	Brain_Spinal_cord_cervical_c-1	0.97457	SLC10A7	intron_4_147177672_147177978	ENSG00000120519.16	-0.542665
intron_4_151187463_151226047	0.594056	Brain_Spinal_cord_cervical_c-1	0.97457	SH3D19	intron_4_152108615_152147199	ENSG00000109686.19	0.532967
intron_4_155375914_155376771	0.583833	Brain_Spinal_cord_cervical_c-1	0.97457	MAP9	intron_4_156297066_156297923	ENSG00000164114.19	-0.547794
intron_4_158271563_158272069	0.598633	Brain_Spinal_cord_cervical_c-1	0.97457	AIDAP2	intron_4_159192715_159193221	ENSG00000251429.1	-0.526367
intron_4_168925078_168925233	0.581137	Brain_Spinal_cord_cervical_c-1	0.97457	PALLD	intron_4_169846229_169846384	ENSG00000129116.20	-0.551724
intron_4_168925078_168926213	0.581137	Brain_Spinal_cord_cervical_c-1	0.97457	PALLD	intron_4_169846229_169847364	ENSG00000129116.20	0.551724
intron_4_168925278_168926213	0.581137	Brain_Spinal_cord_cervical_c-1	0.97457	PALLD	intron_4_169846429_169847364	ENSG00000129116.20	-0.551724
intron_4_1717428_1717516	0.601852	Brain_Spinal_cord_cervical_c-1	0.97457	TMEM129	intron_4_1719155_1719243	ENSG00000168936.11	0.521739
intron_4_174283943_174297966	0.575609	Brain_Spinal_cord_cervical_c-1	0.97457	CEP44	intron_4_175205094_175219117	ENSG00000164118.13	0.55981
intron_4_17581814_17582288	0.572328	Brain_Spinal_cord_cervical_c-1	0.97457	LAP3	intron_4_17583437_17583911	ENSG00000002549.13	-0.564626
intron_4_17582393_17583483	0.572328	Brain_Spinal_cord_cervical_c-1	0.97457	LAP3	intron_4_17584016_17585106	ENSG00000002549.13	0.564626
intron_4_17585136_17585951	0.572328	Brain_Spinal_cord_cervical_c-1	0.97457	LAP3	intron_4_17586759_17587574	ENSG00000002549.13	-0.564626
intron_4_17585136_17588819	0.572328	Brain_Spinal_cord_cervical_c-1	0.97457	LAP3	intron_4_17586759_17590442	ENSG00000002549.13	0.564626
intron_4_185351609_185353485	0.579771	Brain_Spinal_cord_cervical_c-1	0.97457	SNX25	intron_4_186272763_186274639	ENSG00000109762.17	-0.553719
intron_4_20707870_20712788	0.575804	Brain_Spinal_cord_cervical_c-1	0.97457	PACRGL	intron_4_20709493_20714411	ENSG00000163138.19	0.559524
intron_4_2075519_2080958	0.576575	Brain_Spinal_cord_cervical_c-1	0.97457	POLN	intron_4_2077246_2082685	ENSG00000130997.16	0.558394
intron_4_2329142_2335705	0.593703	Brain_Spinal_cord_cervical_c-1	0.97457	ZFYVE28	intron_4_2330869_2337432	ENSG00000159733.14	0.533477
intron_4_25391015_25392338	0.58185	Brain_Spinal_cord_cervical_c-1	0.97457	ANAPC4	intron_4_25392637_25393960	ENSG00000053900.11	-0.550685
intron_4_26420725_26424342	0.581822	Brain_Spinal_cord_cervical_c-1	0.97457	RBPJ	intron_4_26422347_26425964	ENSG00000168214.22	-0.550725
intron_4_38052060_38053106	0.59202	Brain_Spinal_cord_cervical_c-1	0.97457	TBC1D1	intron_4_38053681_38054727	ENSG00000065882.18	-0.535912
intron_4_38053225_38054199	0.59202	Brain_Spinal_cord_cervical_c-1	0.97457	TBC1D1	intron_4_38054846_38055820	ENSG00000065882.18	-0.535912
intron_4_53391139_53399730	0.587842	Brain_Spinal_cord_cervical_c-1	0.97457	FIP1L1	intron_4_54257306_54265897	ENSG00000145216.17	-0.541966
intron_4_53391498_53399730	0.588327	Brain_Spinal_cord_cervical_c-1	0.97457	ENSG00000282278	intron_4_54257665_54265897	ENSG00000282278.1	0.541262
intron_4_53391498_53399730	0.588327	Brain_Spinal_cord_cervical_c-1	0.97457	FIP1L1	intron_4_54257665_54265897	ENSG00000145216.17	0.541262
intron_4_70820861_70824294	0.598356	Brain_Spinal_cord_cervical_c-1	0.97457	GRSF1	intron_4_71686578_71690011	ENSG00000132463.15	-0.526767
intron_4_70828036_70831539	0.602825	Brain_Spinal_cord_cervical_c-1	0.97457	GRSF1	intron_4_71693753_71697256	ENSG00000132463.15	0.520343
intron_4_76306989_76309144	0.59414	Brain_Spinal_cord_cervical_c-1	0.97457	STBD1	intron_4_77228142_77230297	ENSG00000118804.9	-0.532847
intron_4_7697274_7703280	0.576421	Brain_Spinal_cord_cervical_c-1	0.97457	SORCS2	intron_4_7699001_7705007	ENSG00000184985.16	0.558621
intron_4_904774_911673	0.596674	Brain_Spinal_cord_cervical_c-1	0.97457	GAK	intron_4_898562_905461	ENSG00000178950.18	-0.52919
intron_4_9826600_9834881	0.5713	Brain_Spinal_cord_cervical_c-1	0.97457	SLC2A9	intron_4_9828224_9836505	ENSG00000109667.12	0.566138
intron_5_138782029_138810038	0.595688	Brain_Spinal_cord_cervical_c-1	0.97457	CTNNA1	intron_5_138117718_138145727	ENSG00000044115.21	-0.530612
intron_5_140698831_140700819	0.59414	Brain_Spinal_cord_cervical_c-1	0.97457	ZMAT2	intron_5_140078416_140080404	ENSG00000146007.11	-0.532847
intron_5_140700478_140700819	0.599203	Brain_Spinal_cord_cervical_c-1	0.97457	ZMAT2	intron_5_140080063_140080404	ENSG00000146007.11	0.525547
intron_5_140700912_140702006	0.599203	Brain_Spinal_cord_cervical_c-1	0.97457	ZMAT2	intron_5_140080497_140081591	ENSG00000146007.11	-0.525547
intron_5_141638860_141639464	0.598816	Brain_Spinal_cord_cervical_c-1	0.97457	RELL2	intron_5_141018427_141019031	ENSG00000164620.9	-0.526104
intron_5_141639021_141639464	0.598816	Brain_Spinal_cord_cervical_c-1	0.97457	RELL2	intron_5_141018588_141019031	ENSG00000164620.9	-0.526104
intron_5_141641757_141642397	0.57943	Brain_Spinal_cord_cervical_c-1	0.97457	FCHSD1	intron_5_141021324_141021964	ENSG00000197948.11	-0.554217
intron_5_141648096_141648957	0.588357	Brain_Spinal_cord_cervical_c-1	0.97457	FCHSD1	intron_5_141027663_141028524	ENSG00000197948.11	-0.541219
intron_5_14664977_14673642	0.598859	Brain_Spinal_cord_cervical_c-1	0.97457	OTULIN	intron_5_14665086_14673751	ENSG00000154124.6	-0.526042
intron_5_14664977_14678681	0.598859	Brain_Spinal_cord_cervical_c-1	0.97457	OTULIN	intron_5_14665086_14678790	ENSG00000154124.6	-0.526042
intron_5_157389427_157390521	0.601852	Brain_Spinal_cord_cervical_c-1	0.97457	CYFIP2	intron_5_156816435_156817529	ENSG00000055163.21	-0.521739
intron_5_160395539_160399639	0.602278	Brain_Spinal_cord_cervical_c-1	0.97457	ZBED8	intron_5_159822546_159826646	ENSG00000221886.4	0.521127
intron_5_171405403_171406397	0.594122	Brain_Spinal_cord_cervical_c-1	0.97457	NPM1	intron_5_170832407_170833401	ENSG00000181163.14	0.532872
intron_5_171405403_171407700	0.594122	Brain_Spinal_cord_cervical_c-1	0.97457	NPM1	intron_5_170832407_170834704	ENSG00000181163.14	-0.532872
intron_5_175513590_175516614	0.597556	Brain_Spinal_cord_cervical_c-1	0.97457	SFXN1	intron_5_174940593_174943617	ENSG00000164466.13	0.527919
intron_5_176348356_176350613	0.586136	Brain_Spinal_cord_cervical_c-1	0.97457	KIAA1191	intron_5_175775359_175777616	ENSG00000122203.15	-0.544444
intron_5_177531521_177532156	0.594307	Brain_Spinal_cord_cervical_c-1	0.97457	FAM193B	intron_5_176958522_176959157	ENSG00000146067.17	0.532606
intron_5_179608465_179609376	0.600252	Brain_Spinal_cord_cervical_c-1	0.97457	RUFY1	intron_5_179035466_179036377	ENSG00000176783.15	-0.524038
intron_5_36683998_36686065	0.601872	Brain_Spinal_cord_cervical_c-1	0.97457	SLC1A3	intron_5_36684100_36686167	ENSG00000079215.15	-0.521711
intron_5_66054951_66055059	0.597357	Brain_Spinal_cord_cervical_c-1	0.97457	ERBIN	intron_5_65350779_65350887	ENSG00000112851.16	-0.528205
intron_5_7784449_7789642	0.582138	Brain_Spinal_cord_cervical_c-1	0.97457	ADCY2	intron_5_7784562_7789755	ENSG00000078295.17	0.550265
intron_5_81239355_81301287	0.584998	Brain_Spinal_cord_cervical_c-1	0.97457	CKMT2-AS1	intron_5_80535174_80597106	ENSG00000247572.9	0.546099
intron_5_94924021_94931953	0.580287	Brain_Spinal_cord_cervical_c-1	0.97457	MCTP1	intron_5_94259726_94267658	ENSG00000175471.20	0.552966
intron_5_96722698_96726754	0.581311	Brain_Spinal_cord_cervical_c-1	0.97457	CAST	intron_5_96058402_96062458	ENSG00000153113.24	0.551471
intron_5_96722698_96726794	0.581311	Brain_Spinal_cord_cervical_c-1	0.97457	CAST	intron_5_96058402_96062498	ENSG00000153113.24	0.551471
intron_5_96803943_96807860	0.580176	Brain_Spinal_cord_cervical_c-1	0.97457	ERAP1	intron_5_96139646_96143563	ENSG00000164307.13	-0.553128
intron_6_106293106_106316101	0.584352	Brain_Spinal_cord_cervical_c-1	0.97457	ATG5	intron_6_106740981_106763976	ENSG00000057663.16	-0.547038
intron_6_114052641_114053736	0.581212	Brain_Spinal_cord_cervical_c-1	0.97457	HDAC2-AS2	intron_6_114373805_114374900	ENSG00000228624.8	-0.551616
intron_6_116630552_116632207	0.602955	Brain_Spinal_cord_cervical_c-1	0.97457	RSPH4A	intron_6_116951715_116953370	ENSG00000111834.13	0.520156
intron_6_134969338_134978679	0.576864	Brain_Spinal_cord_cervical_c-1	0.97457	HBS1L	intron_6_135290476_135299817	ENSG00000112339.15	0.557971
intron_6_143333445_143337978	0.576546	Brain_Spinal_cord_cervical_c-1	0.97457	AIG1	intron_6_143654582_143659115	ENSG00000146416.19	-0.558437
intron_6_145384097_145502522	0.592064	Brain_Spinal_cord_cervical_c-1	0.97457	EPM2A	intron_6_145705233_145823658	ENSG00000112425.16	0.535847
intron_6_169662424_169664166	0.600465	Brain_Spinal_cord_cervical_c-1	0.97457	WDR27	intron_6_170062520_170064262	ENSG00000184465.16	-0.523732
intron_6_169705724_169710236	0.574992	Brain_Spinal_cord_cervical_c-1	0.97457	PHF10	intron_6_170105820_170110332	ENSG00000130024.15	0.560714
intron_6_25097201_25106359	0.578712	Brain_Spinal_cord_cervical_c-1	0.97457	CMAHP	intron_6_25097429_25106587	ENSG00000168405.18	-0.555268
intron_6_2840594_2841812	0.597382	Brain_Spinal_cord_cervical_c-1	0.97457	SERPINB1	intron_6_2840828_2842046	ENSG00000021355.13	0.528169
intron_6_3002286_3003669	0.587328	Brain_Spinal_cord_cervical_c-1	0.97457	NQO2	intron_6_3002520_3003903	ENSG00000124588.22	0.542712
intron_6_31158722_31159143	0.591902	Brain_Spinal_cord_cervical_c-1	0.97457	TCF19	intron_6_31126499_31126920	ENSG00000137310.13	-0.536082
intron_6_33689410_33690034	0.595907	Brain_Spinal_cord_cervical_c-1	0.97457	ITPR3	intron_6_33657187_33657811	ENSG00000096433.11	-0.530296
intron_6_34654779_34696446	0.590258	Brain_Spinal_cord_cervical_c-1	0.97457	ILRUN	intron_6_34622556_34664223	ENSG00000196821.10	-0.538462
intron_6_35286208_35286322	0.575491	Brain_Spinal_cord_cervical_c-1	0.97457	ZNF76	intron_6_35253985_35254099	ENSG00000065029.15	-0.559983
intron_6_35286399_35287646	0.575491	Brain_Spinal_cord_cervical_c-1	0.97457	ZNF76	intron_6_35254176_35255423	ENSG00000065029.15	0.559983
intron_6_43206235_43206321	0.586165	Brain_Spinal_cord_cervical_c-1	0.97457	CUL9	intron_6_43173973_43174059	ENSG00000112659.14	-0.544402
intron_6_43213294_43213438	0.586165	Brain_Spinal_cord_cervical_c-1	0.97457	CUL9	intron_6_43181032_43181176	ENSG00000112659.14	-0.544402
intron_6_43477628_43478137	0.591825	Brain_Spinal_cord_cervical_c-1	0.97457	TJAP1	intron_6_43445366_43445875	ENSG00000137221.14	-0.536193
intron_6_44256878_44257182	0.600646	Brain_Spinal_cord_cervical_c-1	0.97457	SLC35B2	intron_6_44224615_44224919	ENSG00000157593.19	-0.523471
intron_6_44256878_44257400	0.600646	Brain_Spinal_cord_cervical_c-1	0.97457	SLC35B2	intron_6_44224615_44225137	ENSG00000157593.19	0.523471
intron_6_99546474_99549508	0.593803	Brain_Spinal_cord_cervical_c-1	0.97457	CCNC	intron_6_99994350_99997384	ENSG00000112237.13	0.533333
intron_7_100049841_100056911	0.571537	Brain_Spinal_cord_cervical_c-1	0.97457	ZSCAN21	intron_7_99647464_99654534	ENSG00000166529.16	0.565789
intron_7_100155164_100155262	0.588932	Brain_Spinal_cord_cervical_c-1	0.97457	TRAPPC14	intron_7_99752787_99752885	ENSG00000146826.17	-0.540384
intron_7_107613732_107618328	0.591959	Brain_Spinal_cord_cervical_c-1	0.97457	BCAP29	intron_7_107254177_107258773	ENSG00000075790.12	-0.536
intron_7_107613732_107618328	0.591959	Brain_Spinal_cord_cervical_c-1	0.97457	DUS4L-BCAP29	intron_7_107254177_107258773	ENSG00000288558.3	-0.536
intron_7_117131960_117134124	0.601616	Brain_Spinal_cord_cervical_c-1	0.97457	ST7	intron_7_116772014_116774178	ENSG00000004866.22	-0.522078
intron_7_122044568_122047674	0.601852	Brain_Spinal_cord_cervical_c-1	0.97457	PTPRZ1	intron_7_121684622_121687728	ENSG00000106278.12	0.521739
intron_7_122044568_122051428	0.601852	Brain_Spinal_cord_cervical_c-1	0.97457	PTPRZ1	intron_7_121684622_121691482	ENSG00000106278.12	-0.521739
intron_7_128608213_128609487	0.583426	Brain_Spinal_cord_cervical_c-1	0.97457	ENSG00000242588	intron_7_128248267_128249541	ENSG00000242588.7	-0.548387
intron_7_128608213_128609487	0.583426	Brain_Spinal_cord_cervical_c-1	0.97457	ENSG00000280828	intron_7_128248267_128249541	ENSG00000280828.1	-0.548387
intron_7_128754722_128758871	0.597366	Brain_Spinal_cord_cervical_c-1	0.97457	CALU	intron_7_128394776_128398925	ENSG00000128595.17	0.528192
intron_7_130029029_130039464	0.574319	Brain_Spinal_cord_cervical_c-1	0.97457	ZC3HC1	intron_7_129668869_129679304	ENSG00000091732.17	0.561702
intron_7_130097007_130116445	0.594492	Brain_Spinal_cord_cervical_c-1	0.97457	KLHDC10	intron_7_129736847_129756285	ENSG00000128607.14	-0.532338
intron_7_130984109_131002197	0.591242	Brain_Spinal_cord_cervical_c-1	0.97457	LINC-PINT	intron_7_130668868_130686956	ENSG00000231721.8	-0.537037
intron_7_134662108_134678853	0.581311	Brain_Spinal_cord_cervical_c-1	0.97457	BPGM	intron_7_134346860_134363605	ENSG00000172331.12	-0.551471
intron_7_137928366_138001604	0.575902	Brain_Spinal_cord_cervical_c-1	0.97457	CREB3L2	intron_7_137613112_137686350	ENSG00000182158.16	0.55938
intron_7_141010617_141014911	0.59652	Brain_Spinal_cord_cervical_c-1	0.97457	MRPS33	intron_7_140710417_140714711	ENSG00000090263.16	-0.529412
intron_7_141010660_141014551	0.59652	Brain_Spinal_cord_cervical_c-1	0.97457	MRPS33	intron_7_140710460_140714351	ENSG00000090263.16	-0.529412
intron_7_142861186_142862017	0.589738	Brain_Spinal_cord_cervical_c-1	0.97457	EPHB6	intron_7_142558944_142559775	ENSG00000106123.12	-0.539216
intron_7_142870685_142870796	0.580017	Brain_Spinal_cord_cervical_c-1	0.97457	EPHB6	intron_7_142568438_142568549	ENSG00000106123.12	-0.55336
intron_7_151079922_151080437	0.598414	Brain_Spinal_cord_cervical_c-1	0.97457	FASTK	intron_7_150777009_150777524	ENSG00000164896.21	0.526682
intron_7_158922549_158923571	0.5833	Brain_Spinal_cord_cervical_c-1	0.97457	DYNC2I1	intron_7_158715240_158716262	ENSG00000126870.16	-0.548571
intron_7_2547478_2554305	0.601493	Brain_Spinal_cord_cervical_c-1	0.97457	BRAT1	intron_7_2587112_2593939	ENSG00000106009.16	-0.522255
intron_7_30550781_30551318	0.580948	Brain_Spinal_cord_cervical_c-1	0.97457	GARS1-DT	intron_7_30590397_30590934	ENSG00000196295.13	0.552
intron_7_30550781_30561466	0.580948	Brain_Spinal_cord_cervical_c-1	0.97457	GARS1-DT	intron_7_30590397_30601082	ENSG00000196295.13	-0.552
intron_7_30568989_30579006	0.587566	Brain_Spinal_cord_cervical_c-1	0.97457	GARS1-DT	intron_7_30608605_30618622	ENSG00000196295.13	0.542367
intron_7_30622462_30626234	0.596669	Brain_Spinal_cord_cervical_c-1	0.97457	GARS1	intron_7_30662078_30665850	ENSG00000106105.15	-0.529197
intron_7_45101614_45101825	0.593171	Brain_Spinal_cord_cervical_c-1	0.97457	TBRG4	intron_7_45141213_45141424	ENSG00000136270.14	0.534247
intron_7_48089418_48090188	0.578525	Brain_Spinal_cord_cervical_c-1	0.97457	UPP1	intron_7_48129015_48129785	ENSG00000183696.14	0.55554
intron_7_48089418_48090250	0.578525	Brain_Spinal_cord_cervical_c-1	0.97457	UPP1	intron_7_48129015_48129847	ENSG00000183696.14	-0.55554
intron_7_56083715_56087598	0.571936	Brain_Spinal_cord_cervical_c-1	0.97457	PHKG1	intron_7_56151408_56155291	ENSG00000164776.11	0.565202
intron_7_64794571_64831451	0.594894	Brain_Spinal_cord_cervical_c-1	0.97457	ZNF138	intron_7_64254949_64291829	ENSG00000197008.10	-0.531757
intron_7_66430017_66450071	0.580524	Brain_Spinal_cord_cervical_c-1	0.97457	LINC00174	intron_7_65895004_65915058	ENSG00000179406.10	-0.552619
intron_7_66439304_66450071	0.594349	Brain_Spinal_cord_cervical_c-1	0.97457	LINC00174	intron_7_65904291_65915058	ENSG00000179406.10	0.532544
intron_7_66667610_66668764	0.599239	Brain_Spinal_cord_cervical_c-1	0.97457	ENSG00000226824	intron_7_66132597_66133751	ENSG00000226824.8	-0.525495
intron_7_74210088_74215947	0.577553	Brain_Spinal_cord_cervical_c-1	0.97457	LAT2	intron_7_73624418_73630277	ENSG00000086730.17	-0.556962
intron_7_75987428_75987538	0.600767	Brain_Spinal_cord_cervical_c-1	0.97457	TMEM120A	intron_7_75616746_75616856	ENSG00000189077.11	0.523297
intron_7_77377390_77381305	0.59008	Brain_Spinal_cord_cervical_c-1	0.97457	GSAP	intron_7_77006707_77010622	ENSG00000186088.16	-0.538721
intron_7_96650519_96694798	0.57021	Brain_Spinal_cord_cervical_c-1	0.97457	SEM1	intron_7_96279831_96324110	ENSG00000127922.10	-0.567742
intron_7_99902174_99903218	0.582327	Brain_Spinal_cord_cervical_c-1	0.97457	TRIM4	intron_7_99499797_99500841	ENSG00000146833.16	0.549989
intron_8_101689406_101692791	0.57804	Brain_Spinal_cord_cervical_c-1	0.97457	NCALD	intron_8_102701634_102705019	ENSG00000104490.18	-0.55625
intron_8_116766791_116770192	0.599458	Brain_Spinal_cord_cervical_c-1	0.97457	UTP23	intron_8_117779030_117782431	ENSG00000147679.12	0.52518
intron_8_119873968_119928400	0.590625	Brain_Spinal_cord_cervical_c-1	0.97457	DEPTOR	intron_8_120886208_120940640	ENSG00000155792.10	-0.537931
intron_8_123513382_123514052	0.59652	Brain_Spinal_cord_cervical_c-1	0.97457	FBXO32	intron_8_124525622_124526292	ENSG00000156804.7	0.529412
intron_8_127939676_127989162	0.573982	Brain_Spinal_cord_cervical_c-1	0.97457	PVT1	intron_8_128951922_129001408	ENSG00000249859.14	-0.562197
intron_8_18069878_18075541	0.586801	Brain_Spinal_cord_cervical_c-1	0.97457	ASAH1	intron_8_17927387_17933050	ENSG00000104763.20	-0.543478
intron_8_18071390_18075541	0.601852	Brain_Spinal_cord_cervical_c-1	0.97457	ASAH1	intron_8_17928899_17933050	ENSG00000104763.20	-0.521739
intron_8_19817666_19818275	0.587519	Brain_Spinal_cord_cervical_c-1	0.97457	INTS10	intron_8_19675177_19675786	ENSG00000104613.12	-0.542435
intron_8_2140886_2143401	0.583771	Brain_Spinal_cord_cervical_c-1	0.97457	MYOM2	intron_8_2088809_2091325	ENSG00000036448.10	-0.547884
intron_8_22066893_22067527	0.593684	Brain_Spinal_cord_cervical_c-1	0.97457	DMTN	intron_8_21924404_21925038	ENSG00000158856.19	0.533505
intron_8_23298947_23302027	0.571241	Brain_Spinal_cord_cervical_c-1	0.97457	LOXL2	intron_8_23156460_23159540	ENSG00000134013.16	-0.566225
intron_8_24343584_24349864	0.594267	Brain_Spinal_cord_cervical_c-1	0.97457	ADAM28	intron_8_24201097_24207377	ENSG00000042980.14	0.532663
intron_8_42306432_42308901	0.591287	Brain_Spinal_cord_cervical_c-1	0.97457	IKBKB	intron_8_42163950_42166419	ENSG00000104365.16	0.536972
intron_8_42352568_42354417	0.590534	Brain_Spinal_cord_cervical_c-1	0.97457	POLB	intron_8_42210086_42211935	ENSG00000070501.12	-0.538062
intron_8_42361365_42362612	0.585765	Brain_Spinal_cord_cervical_c-1	0.97457	POLB	intron_8_42218883_42220130	ENSG00000070501.12	0.544983
intron_8_43080441_43083118	0.598057	Brain_Spinal_cord_cervical_c-1	0.97457	FNTA	intron_8_42935584_42938261	ENSG00000168522.13	-0.527197
intron_8_716007_731140	0.589228	Brain_Spinal_cord_cervical_c-1	0.97457	ERICH1	intron_8_666007_681140	ENSG00000104714.14	-0.539955
intron_8_78697506_78698414	0.600119	Brain_Spinal_cord_cervical_c-1	0.97457	ZC2HC1A	intron_8_79609741_79610649	ENSG00000104427.13	-0.524229
intron_8_94932107_94939860	0.586271	Brain_Spinal_cord_cervical_c-1	0.97457	TP53INP1	intron_8_95944335_95952088	ENSG00000164938.14	0.544248
intron_8_9772423_9776650	0.592331	Brain_Spinal_cord_cervical_c-1	0.97457	TNKS	intron_8_9629933_9634160	ENSG00000173273.16	-0.535462
intron_9_100060172_100098784	0.592187	Brain_Spinal_cord_cervical_c-1	0.97457	ERP44	intron_9_102822454_102861066	ENSG00000023318.9	-0.53567
intron_9_113275770_113276545	0.58045	Brain_Spinal_cord_cervical_c-1	0.97457	PRPF4	intron_9_116038050_116038825	ENSG00000136875.13	-0.552727
intron_9_113275770_113276548	0.58045	Brain_Spinal_cord_cervical_c-1	0.97457	PRPF4	intron_9_116038050_116038828	ENSG00000136875.13	0.552727
intron_9_120844899_120844993	0.572604	Brain_Spinal_cord_cervical_c-1	0.97457	CUTALP	intron_9_123607177_123607271	ENSG00000226752.10	0.56422
intron_9_124405432_124412352	0.595246	Brain_Spinal_cord_cervical_c-1	0.97457	PSMB7	intron_9_127167711_127174631	ENSG00000136930.13	0.53125
intron_9_124908472_124911901	0.593803	Brain_Spinal_cord_cervical_c-1	0.97457	GOLGA1	intron_9_127670751_127674180	ENSG00000136935.14	0.533333
intron_9_125669907_125706971	0.590097	Brain_Spinal_cord_cervical_c-1	0.97457	MAPKAP1	intron_9_128432186_128469250	ENSG00000119487.17	0.538695
intron_9_127714189_127714379	0.572252	Brain_Spinal_cord_cervical_c-1	0.97457	PTRH1	intron_9_130476468_130476658	ENSG00000187024.15	-0.564738
intron_9_127714424_127714975	0.572252	Brain_Spinal_cord_cervical_c-1	0.97457	PTRH1	intron_9_130476703_130477254	ENSG00000187024.15	0.564738
intron_9_127714702_127714975	0.572252	Brain_Spinal_cord_cervical_c-1	0.97457	PTRH1	intron_9_130476981_130477254	ENSG00000187024.15	0.564738
intron_9_128427779_128428302	0.580847	Brain_Spinal_cord_cervical_c-1	0.97457	CERCAM	intron_9_131190058_131190581	ENSG00000167123.20	-0.552147
intron_9_128627942_128630321	0.602174	Brain_Spinal_cord_cervical_c-1	0.97457	SPTAN1	intron_9_131390221_131392600	ENSG00000197694.19	-0.521277
intron_9_129014904_129015740	0.573176	Brain_Spinal_cord_cervical_c-1	0.97457	SH3GLB2	intron_9_131777183_131778019	ENSG00000148341.18	-0.56338
intron_9_129489299_129503323	0.601084	Brain_Spinal_cord_cervical_c-1	0.97457	LINC00963	intron_9_132251578_132265602	ENSG00000204054.14	0.522843
intron_9_129822846_129823908	0.590317	Brain_Spinal_cord_cervical_c-1	0.97457	TOR1A	intron_9_132585125_132586187	ENSG00000136827.12	-0.538377
intron_9_132400258_132401455	0.58859	Brain_Spinal_cord_cervical_c-1	0.97457	TTF1	intron_9_135275645_135276842	ENSG00000125482.13	-0.540881
intron_9_132910689_132911002	0.602682	Brain_Spinal_cord_cervical_c-1	0.97457	TSC1	intron_9_135786076_135786389	ENSG00000165699.15	0.520548
intron_9_132910692_132911002	0.602682	Brain_Spinal_cord_cervical_c-1	0.97457	TSC1	intron_9_135786079_135786389	ENSG00000165699.15	-0.520548
intron_9_135933515_135938222	0.59469	Brain_Spinal_cord_cervical_c-1	0.97457	UBAC1	intron_9_138825361_138830068	ENSG00000130560.9	0.532051
intron_9_175784_177723	0.572145	Brain_Spinal_cord_cervical_c-1	0.97457	ZNG1A	intron_9_175784_177723	ENSG00000172785.19	0.564895
intron_9_175784_178816	0.572145	Brain_Spinal_cord_cervical_c-1	0.97457	ZNG1A	intron_9_175784_178816	ENSG00000172785.19	-0.564895
intron_9_26913947_26917097	0.579949	Brain_Spinal_cord_cervical_c-1	0.97457	PLAA	intron_9_26913945_26917095	ENSG00000137055.15	-0.553459
intron_9_26920384_26923178	0.584262	Brain_Spinal_cord_cervical_c-1	0.97457	PLAA	intron_9_26920382_26923176	ENSG00000137055.15	-0.54717
intron_9_32552479_32552801	0.583333	Brain_Spinal_cord_cervical_c-1	0.97457	SMIM27	intron_9_32552477_32552799	ENSG00000235453.12	0.548523
intron_9_32973688_32974458	0.602396	Brain_Spinal_cord_cervical_c-1	0.97457	APTX	intron_9_32973686_32974456	ENSG00000137074.20	-0.520958
intron_9_32989895_33001516	0.589683	Brain_Spinal_cord_cervical_c-1	0.97457	APTX	intron_9_32989893_33001514	ENSG00000137074.20	0.539295
intron_9_37588932_37592291	0.587907	Brain_Spinal_cord_cervical_c-1	0.97457	TOMM5	intron_9_37588929_37592288	ENSG00000175768.13	-0.541872
intron_9_37588932_37592310	0.587907	Brain_Spinal_cord_cervical_c-1	0.97457	ENSG00000256966	intron_9_37588929_37592307	ENSG00000256966.6	0.541872
intron_9_37588932_37592310	0.587907	Brain_Spinal_cord_cervical_c-1	0.97457	TOMM5	intron_9_37588929_37592307	ENSG00000175768.13	0.541872
intron_9_69251364_69252815	0.581271	Brain_Spinal_cord_cervical_c-1	0.97457	ENSG00000285130	intron_9_71866280_71867731	ENSG00000285130.2	-0.551529
intron_9_69251364_69252815	0.581271	Brain_Spinal_cord_cervical_c-1	0.97457	TJP2	intron_9_71866280_71867731	ENSG00000119139.21	-0.551529
intron_9_72360787_72364696	0.581137	Brain_Spinal_cord_cervical_c-1	0.97457	ZFAND5	intron_9_74975703_74979612	ENSG00000107372.13	-0.551724
intron_9_89387608_89388636	0.593491	Brain_Spinal_cord_cervical_c-1	0.97457	SEMA4D	intron_9_92002523_92003551	ENSG00000187764.12	-0.533784
intron_9_93253082_93256948	0.595489	Brain_Spinal_cord_cervical_c-1	0.97457	WNK2	intron_9_96015364_96019230	ENSG00000165238.17	-0.530899
intron_9_95020233_95021678	0.574695	Brain_Spinal_cord_cervical_c-1	0.97457	AOPEP	intron_9_97782515_97783960	ENSG00000148120.18	0.561151
intron_9_97441875_97460178	0.578686	Brain_Spinal_cord_cervical_c-1	0.97457	TDRD7	intron_9_100204157_100222460	ENSG00000196116.8	-0.555305
intron_9_97675587_97675771	0.593491	Brain_Spinal_cord_cervical_c-1	0.97457	XPA	intron_9_100437869_100438053	ENSG00000136936.11	0.533784
intron_22_19852486_19854443	0.625099	Brain_Cerebellum	0.97457	RTL10	intron_22_19840009_19841966	ENSG00000215012.9	-0.488636
intron_10_104278116_104297578	0.566561	Adrenal_Gland	0.974571	GSTO2	intron_10_106037874_106057336	ENSG00000065621.15	-0.573124
intron_10_12100262_12101042	0.571368	Adrenal_Gland	0.974571	DHTKD1	intron_10_12142261_12143041	ENSG00000181192.12	-0.566038
intron_10_121503941_121515117	0.568645	Adrenal_Gland	0.974571	FGFR2	intron_10_123263455_123274631	ENSG00000066468.24	-0.570048
intron_10_121503941_121515123	0.568645	Adrenal_Gland	0.974571	FGFR2	intron_10_123263455_123274637	ENSG00000066468.24	0.570048
intron_10_121924329_121928347	0.571795	Adrenal_Gland	0.974571	ATE1	intron_10_123683844_123687862	ENSG00000107669.19	0.56541
intron_10_125785260_125794880	0.563572	Adrenal_Gland	0.974571	UROS	intron_10_127473829_127483449	ENSG00000188690.15	0.577544
intron_10_29415412_29420491	0.566551	Adrenal_Gland	0.974571	SVIL-AS1	intron_10_29704341_29709420	ENSG00000291093.1	-0.573139
intron_10_3163885_3165238	0.563817	Adrenal_Gland	0.974571	PITRM1	intron_10_3206077_3207430	ENSG00000107959.17	0.577181
intron_10_31831800_31839305	0.568407	Adrenal_Gland	0.974571	ARHGAP12	intron_10_32120728_32128233	ENSG00000165322.18	0.570399
intron_10_87170974_87180075	0.566356	Adrenal_Gland	0.974571	SHLD2	intron_10_88930731_88939832	ENSG00000122376.12	-0.573427
intron_10_97446353_97450357	0.570941	Adrenal_Gland	0.974571	ZDHHC16	intron_10_99206110_99210114	ENSG00000171307.19	0.566667
intron_10_97446353_97451671	0.570941	Adrenal_Gland	0.974571	ZDHHC16	intron_10_99206110_99211428	ENSG00000171307.19	-0.566667
intron_10_97450536_97451671	0.570941	Adrenal_Gland	0.974571	ZDHHC16	intron_10_99210293_99211428	ENSG00000171307.19	0.566667
intron_11_107416298_107418194	0.56681	Adrenal_Gland	0.974571	CWF19L2	intron_11_107287024_107288920	ENSG00000152404.16	0.572755
intron_11_124878131_124878298	0.567407	Adrenal_Gland	0.974571	ROBO3	intron_11_124748027_124748194	ENSG00000154134.15	0.571875
intron_11_124878436_124878584	0.567407	Adrenal_Gland	0.974571	ROBO3	intron_11_124748332_124748480	ENSG00000154134.15	-0.571875
intron_11_124879575_124879787	0.563507	Adrenal_Gland	0.974571	ROBO3	intron_11_124749471_124749683	ENSG00000154134.15	0.57764
intron_11_125597119_125602303	0.562973	Adrenal_Gland	0.974571	STT3A	intron_11_125467014_125472198	ENSG00000134910.14	0.578431
intron_11_126203657_126204231	0.563991	Adrenal_Gland	0.974571	RPUSD4	intron_11_126073552_126074126	ENSG00000165526.9	0.576923
intron_11_17959636_17988597	0.564181	Adrenal_Gland	0.974571	SERGEF	intron_11_17981183_18010144	ENSG00000129158.11	0.576642
intron_11_45355602_45355879	0.566391	Adrenal_Gland	0.974571	LINC02696	intron_11_45377153_45377430	ENSG00000254427.3	-0.573375
intron_11_47725836_47731374	0.563952	Adrenal_Gland	0.974571	FNBP4	intron_11_47747388_47752926	ENSG00000109920.13	-0.576982
intron_11_502249_507113	0.562285	Adrenal_Gland	0.974571	RNH1	intron_11_502249_507113	ENSG00000023191.17	0.579451
intron_11_60378616_60383129	0.569526	Adrenal_Gland	0.974571	MS4A7	intron_11_60146089_60150602	ENSG00000166927.13	-0.56875
intron_11_61485911_61486344	0.563339	Adrenal_Gland	0.974571	PPP1R32	intron_11_61253383_61253816	ENSG00000162148.11	-0.577889
intron_11_61485911_61486524	0.563339	Adrenal_Gland	0.974571	PPP1R32	intron_11_61253383_61253996	ENSG00000162148.11	0.577889
intron_11_6511429_6519600	0.57192	Adrenal_Gland	0.974571	DNHD1	intron_11_6532659_6540830	ENSG00000179532.13	0.565225
intron_11_71444215_71444855	0.57256	Adrenal_Gland	0.974571	DHCR7	intron_11_71155261_71155901	ENSG00000172893.18	0.564286
intron_11_74251715_74253492	0.564297	Adrenal_Gland	0.974571	PPME1	intron_11_73962760_73964537	ENSG00000214517.10	-0.576471
intron_11_7428044_7440127	0.571771	Adrenal_Gland	0.974571	SYT9-AS1	intron_11_7449275_7461358	ENSG00000251364.9	-0.565445
intron_11_7435977_7440127	0.571771	Adrenal_Gland	0.974571	SYT9-AS1	intron_11_7457208_7461358	ENSG00000251364.9	0.565445
intron_11_78198068_78199595	0.566622	Adrenal_Gland	0.974571	USP35	intron_11_77909114_77910641	ENSG00000118369.13	0.573034
intron_12_105120597_105121089	0.56378	Adrenal_Gland	0.974571	WASHC4	intron_12_105514375_105514867	ENSG00000136051.15	0.577236
intron_12_105120597_105121101	0.56378	Adrenal_Gland	0.974571	WASHC4	intron_12_105514375_105514879	ENSG00000136051.15	0.577236
intron_12_120097373_120098811	0.567709	Adrenal_Gland	0.974571	RAB35	intron_12_120535177_120536615	ENSG00000111737.12	0.571429
intron_12_120097373_120099030	0.567709	Adrenal_Gland	0.974571	RAB35	intron_12_120535177_120536834	ENSG00000111737.12	0.571429
intron_12_121228613_121228725	0.567192	Adrenal_Gland	0.974571	P2RX4	intron_12_121666416_121666528	ENSG00000135124.16	-0.572192
intron_12_124342074_124343005	0.565373	Adrenal_Gland	0.974571	NCOR2	intron_12_124826620_124827551	ENSG00000196498.14	0.574879
intron_12_132690376_132704619	0.565777	Adrenal_Gland	0.974571	PXMP2	intron_12_133266962_133281205	ENSG00000176894.10	-0.574282
intron_12_1754514_1772842	0.571274	Adrenal_Gland	0.974571	ADIPOR2	intron_12_1863680_1882008	ENSG00000006831.10	0.566176
intron_12_27714820_27716291	0.564672	Adrenal_Gland	0.974571	MRPS35	intron_12_27867753_27869224	ENSG00000061794.13	-0.575916
intron_12_40335157_40340294	0.567709	Adrenal_Gland	0.974571	LRRK2	intron_12_40728959_40734096	ENSG00000188906.17	-0.571429
intron_12_47206588_47210640	0.568359	Adrenal_Gland	0.974571	PCED1B-AS1	intron_12_47600371_47604423	ENSG00000247774.9	-0.57047
intron_12_47784217_47785387	0.570543	Adrenal_Gland	0.974571	HDAC7	intron_12_48178000_48179170	ENSG00000061273.18	-0.567251
intron_12_51049185_51056350	0.571908	Adrenal_Gland	0.974571	LETMD1	intron_12_51442968_51450133	ENSG00000050426.16	-0.565243
intron_12_52056645_52056890	0.568216	Adrenal_Gland	0.974571	NR4A1	intron_12_52450429_52450674	ENSG00000123358.20	0.570681
intron_12_52056645_52057057	0.568216	Adrenal_Gland	0.974571	NR4A1	intron_12_52450429_52450841	ENSG00000123358.20	-0.570681
intron_12_6688226_6688703	0.565735	Adrenal_Gland	0.974571	ZNF384	intron_12_6797392_6797869	ENSG00000126746.18	0.574344
intron_12_68870399_68871784	0.565918	Adrenal_Gland	0.974571	CPM	intron_12_69264179_69265564	ENSG00000135678.12	-0.574074
intron_12_93381031_93394609	0.567709	Adrenal_Gland	0.974571	NUDT4	intron_12_93774807_93788385	ENSG00000173598.14	-0.571429
intron_12_95067391_95073380	0.564449	Adrenal_Gland	0.974571	NR2C1	intron_12_95461167_95467156	ENSG00000120798.17	-0.576246
intron_13_20663386_20663498	0.568198	Adrenal_Gland	0.974571	IFT88	intron_13_21237525_21237637	ENSG00000032742.18	0.570707
intron_13_75804541_75809154	0.565291	Adrenal_Gland	0.974571	LMO7	intron_13_76378677_76383290	ENSG00000136153.20	0.575
intron_13_79412907_79415111	0.56582	Adrenal_Gland	0.974571	RBM26-AS1	intron_13_79987042_79989246	ENSG00000227354.7	0.574218
intron_13_79412907_79415262	0.571099	Adrenal_Gland	0.974571	RBM26-AS1	intron_13_79987042_79989397	ENSG00000227354.7	-0.566434
intron_14_104714856_104715284	0.568029	Adrenal_Gland	0.974571	INF2	intron_14_105181193_105181621	ENSG00000203485.14	-0.570957
intron_14_104714856_104718795	0.568029	Adrenal_Gland	0.974571	INF2	intron_14_105181193_105185132	ENSG00000203485.14	0.570957
intron_14_24036628_24037743	0.5685	Adrenal_Gland	0.974571	DHRS4L1	intron_14_24505837_24506952	ENSG00000225766.13	-0.570262
intron_14_24036628_24037743	0.5685	Adrenal_Gland	0.974571	ENSG00000291039	intron_14_24505837_24506952	ENSG00000291039.1	-0.570262
intron_14_24269163_24269491	0.571052	Adrenal_Gland	0.974571	RABGGTA	intron_14_24738369_24738697	ENSG00000100949.15	0.566502
intron_14_24269401_24269491	0.571052	Adrenal_Gland	0.974571	RABGGTA	intron_14_24738607_24738697	ENSG00000100949.15	-0.566502
intron_14_60283537_60285624	0.567709	Adrenal_Gland	0.974571	PPM1A	intron_14_60750255_60752342	ENSG00000100614.18	0.571429
intron_14_64926080_64943299	0.564352	Adrenal_Gland	0.974571	CHURC1	intron_14_65392798_65410017	ENSG00000258289.10	-0.576389
intron_15_41842591_41843126	0.568748	Adrenal_Gland	0.974571	JMJD7-PLA2G4B	intron_15_42134789_42135324	ENSG00000168970.22	0.569897
intron_15_52019376_52045830	0.569402	Adrenal_Gland	0.974571	MAPK6	intron_15_52311573_52338027	ENSG00000069956.14	0.568932
intron_15_78016739_78017847	0.566225	Adrenal_Gland	0.974571	TBC1D2B	intron_15_78309081_78310189	ENSG00000167202.12	0.57362
intron_15_78932038_78932372	0.569419	Adrenal_Gland	0.974571	CTSH	intron_15_79224380_79224714	ENSG00000103811.18	-0.568908
intron_15_78932041_78932372	0.569419	Adrenal_Gland	0.974571	CTSH	intron_15_79224383_79224714	ENSG00000103811.18	-0.568908
intron_15_79845442_79889093	0.566502	Adrenal_Gland	0.974571	MTHFS	intron_15_80137784_80181435	ENSG00000136371.11	-0.57321
intron_15_79845442_79889093	0.566502	Adrenal_Gland	0.974571	ST20-MTHFS	intron_15_80137784_80181435	ENSG00000259332.3	-0.57321
intron_15_82138842_82151451	0.572341	Adrenal_Gland	0.974571	EFL1	intron_15_82431183_82443792	ENSG00000140598.16	-0.564607
intron_15_83115741_83151215	0.562625	Adrenal_Gland	0.974571	HDGFL3	intron_15_83784493_83819967	ENSG00000166503.9	0.578947
intron_15_90912279_90912517	0.569663	Adrenal_Gland	0.974571	MAN2A2	intron_15_91455509_91455747	ENSG00000196547.15	-0.568548
intron_15_90912279_90912542	0.569663	Adrenal_Gland	0.974571	MAN2A2	intron_15_91455509_91455772	ENSG00000196547.15	0.568548
intron_16_11051641_11060902	0.571172	Adrenal_Gland	0.974571	CLEC16A	intron_16_11145498_11154759	ENSG00000038532.17	0.566327
intron_16_57772288_57794999	0.571493	Adrenal_Gland	0.974571	KIFC3	intron_16_57806200_57828911	ENSG00000140859.16	-0.565854
intron_16_70114930_70120461	0.564181	Adrenal_Gland	0.974571	PDPR	intron_16_70148833_70154364	ENSG00000090857.14	-0.576642
intron_16_77735986_77736650	0.564267	Adrenal_Gland	0.974571	NUDT7	intron_16_77769883_77770547	ENSG00000140876.11	0.576516
intron_16_81054094_81057905	0.56833	Adrenal_Gland	0.974571	ENSG00000260643	intron_16_81087699_81091510	ENSG00000260643.2	-0.570513
intron_16_87755292_87756399	0.5713	Adrenal_Gland	0.974571	KLHDC4	intron_16_87788898_87790005	ENSG00000104731.14	0.566138
intron_16_89291183_89305206	0.570836	Adrenal_Gland	0.974571	ANKRD11	intron_16_89357591_89371614	ENSG00000167522.17	0.56682
intron_17_17271008_17276035	0.569912	Adrenal_Gland	0.974571	COPS3	intron_17_17174322_17179349	ENSG00000141030.13	0.568182
intron_17_27611377_27611494	0.566027	Adrenal_Gland	0.974571	KSR1	intron_17_25938403_25938520	ENSG00000141068.15	-0.573913
intron_17_29571719_29571832	0.566356	Adrenal_Gland	0.974571	TP53I13	intron_17_27898737_27898850	ENSG00000167543.16	-0.573427
intron_17_29571719_29571857	0.566356	Adrenal_Gland	0.974571	TP53I13	intron_17_27898737_27898875	ENSG00000167543.16	0.573427
intron_17_35984452_35986571	0.568754	Adrenal_Gland	0.974571	CCL14	intron_17_34311488_34313607	ENSG00000276409.5	-0.569887
intron_17_35984452_35986571	0.568754	Adrenal_Gland	0.974571	CCL15-CCL14	intron_17_34311488_34313607	ENSG00000275688.4	-0.569887
intron_17_3720402_3723288	0.569055	Adrenal_Gland	0.974571	ITGAE	intron_17_3623696_3626582	ENSG00000083457.12	-0.569444
intron_17_41525273_41527828	0.568391	Adrenal_Gland	0.974571	KRT19	intron_17_39681525_39684080	ENSG00000171345.13	0.570423
intron_17_48110767_48112031	0.572495	Adrenal_Gland	0.974571	SNX11	intron_17_46188129_46189393	ENSG00000002919.15	0.564381
intron_17_5480582_5482809	0.567709	Adrenal_Gland	0.974571	DERL2	intron_17_5383902_5386129	ENSG00000072849.11	-0.571429
intron_17_59930174_59930358	0.572093	Adrenal_Gland	0.974571	RPS6KB1	intron_17_58007535_58007719	ENSG00000108443.14	-0.564972
intron_17_60211118_60211376	0.572152	Adrenal_Gland	0.974571	USP32	intron_17_58288479_58288737	ENSG00000170832.13	0.564885
intron_17_69026467_69026976	0.567909	Adrenal_Gland	0.974571	ABCA9	intron_17_67022608_67023117	ENSG00000154258.17	0.571134
intron_17_7403390_7403627	0.568701	Adrenal_Gland	0.974571	TMEM256	intron_17_7306709_7306946	ENSG00000205544.4	0.569966
intron_17_7403390_7403658	0.568701	Adrenal_Gland	0.974571	TMEM256-PLSCR3	intron_17_7306709_7306977	ENSG00000262481.5	-0.569966
intron_17_7403390_7403658	0.568701	Adrenal_Gland	0.974571	TMEM256	intron_17_7306709_7306977	ENSG00000205544.4	-0.569966
intron_17_75973785_75978534	0.5713	Adrenal_Gland	0.974571	ACOX1	intron_17_73969866_73974615	ENSG00000161533.12	0.566138
intron_17_7626793_7626943	0.570459	Adrenal_Gland	0.974571	SAT2	intron_17_7530111_7530261	ENSG00000141504.12	0.567376
intron_17_7626793_7627143	0.565651	Adrenal_Gland	0.974571	SAT2	intron_17_7530111_7530461	ENSG00000141504.12	-0.574468
intron_17_7627226_7627363	0.570459	Adrenal_Gland	0.974571	SAT2	intron_17_7530544_7530681	ENSG00000141504.12	-0.567376
intron_17_7627414_7627553	0.570459	Adrenal_Gland	0.974571	SAT2	intron_17_7530732_7530871	ENSG00000141504.12	-0.567376
intron_17_7627414_7627557	0.570459	Adrenal_Gland	0.974571	SAT2	intron_17_7530732_7530875	ENSG00000141504.12	-0.567376
intron_17_7627414_7627570	0.570459	Adrenal_Gland	0.974571	SAT2	intron_17_7530732_7530888	ENSG00000141504.12	0.567376
intron_17_80415821_80421828	0.562841	Adrenal_Gland	0.974571	ENDOV	intron_17_78389621_78395628	ENSG00000173818.17	0.578626
intron_17_81637406_81642307	0.571771	Adrenal_Gland	0.974571	TSPAN10	intron_17_79604432_79609333	ENSG00000182612.11	0.565445
intron_17_82037013_82037450	0.565725	Adrenal_Gland	0.974571	DCXR	intron_17_79994889_79995326	ENSG00000169738.8	0.574359
intron_17_82101866_82108768	0.566286	Adrenal_Gland	0.974571	CCDC57	intron_17_80059742_80066644	ENSG00000176155.21	-0.573529
intron_18_13666713_13671862	0.563991	Adrenal_Gland	0.974571	FAM210A	intron_18_13666712_13671861	ENSG00000177150.13	-0.576923
intron_18_23545149_23548006	0.572207	Adrenal_Gland	0.974571	NPC1	intron_18_21125113_21127970	ENSG00000141458.13	-0.564804
intron_18_54271485_54273926	0.570941	Adrenal_Gland	0.974571	POLI	intron_18_51797855_51800296	ENSG00000101751.11	-0.566667
intron_18_9584828_9588089	0.563053	Adrenal_Gland	0.974571	PPP4R1	intron_18_9584826_9588087	ENSG00000154845.16	-0.578313
intron_18_9914335_9931810	0.564768	Adrenal_Gland	0.974571	VAPA	intron_18_9914332_9931807	ENSG00000101558.14	0.575774
intron_19_13101048_13102531	0.567709	Adrenal_Gland	0.974571	LYL1	intron_19_13211862_13213345	ENSG00000104903.5	-0.571429
intron_19_1358464_1360136	0.565589	Adrenal_Gland	0.974571	PWWP3A	intron_19_1358463_1360135	ENSG00000160953.17	0.574559
intron_19_1358700_1360136	0.565589	Adrenal_Gland	0.974571	PWWP3A	intron_19_1358699_1360135	ENSG00000160953.17	-0.574559
intron_19_15161714_15162465	0.563277	Adrenal_Gland	0.974571	NOTCH3	intron_19_15272525_15273276	ENSG00000074181.9	-0.577982
intron_19_17491197_17511343	0.566182	Adrenal_Gland	0.974571	PGLS-DT	intron_19_17602006_17622152	ENSG00000269439.7	-0.573684
intron_19_2108766_2109086	0.568751	Adrenal_Gland	0.974571	AP3D1	intron_19_2108765_2109085	ENSG00000065000.20	-0.569892
intron_19_2109207_2109873	0.56511	Adrenal_Gland	0.974571	AP3D1	intron_19_2109206_2109872	ENSG00000065000.20	0.575269
intron_19_40590422_40590733	0.569984	Adrenal_Gland	0.974571	SHKBP1	intron_19_41096328_41096639	ENSG00000160410.15	0.568075
intron_19_4180909_4182474	0.566529	Adrenal_Gland	0.974571	SIRT6	intron_19_4180906_4182471	ENSG00000077463.15	-0.573171
intron_19_48221855_48223719	0.563626	Adrenal_Gland	0.974571	CARD8	intron_19_48725112_48726976	ENSG00000105483.18	-0.577465
intron_19_48469526_48470353	0.562714	Adrenal_Gland	0.974571	CYTH2	intron_19_48972783_48973610	ENSG00000105443.17	-0.578815
intron_19_52300484_52314153	0.572162	Adrenal_Gland	0.974571	ZNF480	intron_19_52803737_52817406	ENSG00000198464.14	0.56487
intron_19_52654403_52655561	0.565472	Adrenal_Gland	0.974571	ENSG00000269825	intron_19_53157656_53158814	ENSG00000269825.3	-0.574733
intron_19_52845296_52849087	0.5713	Adrenal_Gland	0.974571	ZNF468	intron_19_53348549_53352340	ENSG00000204604.13	0.566138
intron_19_53116433_53122404	0.567008	Adrenal_Gland	0.974571	ZNF415	intron_19_53619686_53625657	ENSG00000170954.12	0.572464
intron_19_7559151_7560648	0.572074	Adrenal_Gland	0.974571	PNPLA6	intron_19_7624037_7625534	ENSG00000032444.17	0.565
intron_19_7560764_7561014	0.572074	Adrenal_Gland	0.974571	PNPLA6	intron_19_7625650_7625900	ENSG00000032444.17	0.565
intron_19_9420218_9434798	0.569885	Adrenal_Gland	0.974571	ZNF266	intron_19_9530894_9545474	ENSG00000174652.20	0.568221
intron_19_9531067_9532845	0.572512	Adrenal_Gland	0.974571	ZNF426	intron_19_9641743_9643521	ENSG00000130818.12	-0.564356
intron_19_9533966_9535188	0.572512	Adrenal_Gland	0.974571	ZNF426	intron_19_9644642_9645864	ENSG00000130818.12	0.564356
intron_19_9533966_9536208	0.572512	Adrenal_Gland	0.974571	ZNF426	intron_19_9644642_9646884	ENSG00000130818.12	-0.564356
intron_19_9535279_9536208	0.572512	Adrenal_Gland	0.974571	ZNF426	intron_19_9645955_9646884	ENSG00000130818.12	-0.564356
intron_19_9567109_9568095	0.568029	Adrenal_Gland	0.974571	ZNF121	intron_19_9677785_9678771	ENSG00000197961.12	-0.570957
intron_1_110232597_110232911	0.572448	Adrenal_Gland	0.974571	KCNC4	intron_1_110775219_110775533	ENSG00000116396.15	-0.564451
intron_1_113100488_113107594	0.571658	Adrenal_Gland	0.974571	LRIG2	intron_1_113643110_113650216	ENSG00000198799.12	0.565611
intron_1_1256125_1256992	0.572308	Adrenal_Gland	0.974571	UBE2J2	intron_1_1191505_1192372	ENSG00000160087.21	0.564655
intron_1_1388065_1388626	0.568533	Adrenal_Gland	0.974571	CCNL2	intron_1_1323445_1324006	ENSG00000221978.13	0.570213
intron_1_151232703_151234197	0.567709	Adrenal_Gland	0.974571	PIP5K1A	intron_1_151205179_151206673	ENSG00000143398.20	-0.571429
intron_1_153630656_153631011	0.569123	Adrenal_Gland	0.974571	S100A13	intron_1_153603132_153603487	ENSG00000189171.15	-0.569343
intron_1_153670230_153670918	0.564181	Adrenal_Gland	0.974571	ILF2	intron_1_153642706_153643394	ENSG00000143621.17	0.576642
intron_1_153683824_153684964	0.571274	Adrenal_Gland	0.974571	NPR1	intron_1_153656300_153657440	ENSG00000169418.10	0.566176
intron_1_15529272_15534237	0.563317	Adrenal_Gland	0.974571	DNAJC16	intron_1_15855767_15860732	ENSG00000116138.13	-0.577922
intron_1_16205176_16205351	0.565243	Adrenal_Gland	0.974571	ARHGEF19	intron_1_16531671_16531846	ENSG00000142632.17	-0.575071
intron_1_173845291_173850327	0.566929	Adrenal_Gland	0.974571	DARS2	intron_1_173814429_173819465	ENSG00000117593.12	0.572581
intron_1_178034801_178037694	0.570664	Adrenal_Gland	0.974571	CRYZL2P-SEC16B	intron_1_178003936_178006829	ENSG00000254154.8	0.567073
intron_1_178034801_178037694	0.570664	Adrenal_Gland	0.974571	CRYZL2P	intron_1_178003936_178006829	ENSG00000242193.11	0.567073
intron_1_19106966_19110096	0.562242	Adrenal_Gland	0.974571	UBR4	intron_1_19433460_19436590	ENSG00000127481.15	-0.579515
intron_1_205795018_205795344	0.565774	Adrenal_Gland	0.974571	SLC41A1	intron_1_205764146_205764472	ENSG00000133065.11	0.574286
intron_1_207339417_207340391	0.565625	Adrenal_Gland	0.974571	CD55	intron_1_207512762_207513736	ENSG00000196352.18	-0.574507
intron_1_212442625_212444339	0.569055	Adrenal_Gland	0.974571	NENF	intron_1_212615967_212617681	ENSG00000117691.10	0.569444
intron_1_214281427_214305187	0.563317	Adrenal_Gland	0.974571	SMYD2	intron_1_214454770_214478530	ENSG00000143499.14	0.577922
intron_1_214281427_214314762	0.563317	Adrenal_Gland	0.974571	SMYD2	intron_1_214454770_214488105	ENSG00000143499.14	0.577922
intron_1_219174304_219179147	0.57256	Adrenal_Gland	0.974571	LYPLAL1	intron_1_219347646_219352489	ENSG00000143353.12	-0.564286
intron_1_224300663_224301691	0.566041	Adrenal_Gland	0.974571	NVL	intron_1_224488365_224489393	ENSG00000143748.18	-0.573892
intron_1_224300663_224303723	0.566041	Adrenal_Gland	0.974571	NVL	intron_1_224488365_224491425	ENSG00000143748.18	0.573892
intron_1_22636860_22637610	0.564539	Adrenal_Gland	0.974571	C1QA	intron_1_22963353_22964103	ENSG00000173372.18	-0.576112
intron_1_43439442_43439605	0.563149	Adrenal_Gland	0.974571	SZT2	intron_1_43905113_43905276	ENSG00000198198.17	-0.578171
intron_1_43858308_43894383	0.572274	Adrenal_Gland	0.974571	ST3GAL3	intron_1_44323980_44360055	ENSG00000126091.21	0.564706
intron_1_74201410_74204391	0.56496	Adrenal_Gland	0.974571	FPGT-TNNI3K	intron_1_74667094_74670075	ENSG00000259030.8	0.57549
intron_1_74201410_74204391	0.56496	Adrenal_Gland	0.974571	FPGT	intron_1_74667094_74670075	ENSG00000254685.8	0.57549
intron_1_75790057_75791285	0.566529	Adrenal_Gland	0.974571	RABGGTB	intron_1_76255742_76256970	ENSG00000137955.16	-0.573171
intron_1_75790517_75791285	0.566529	Adrenal_Gland	0.974571	RABGGTB	intron_1_76256202_76256970	ENSG00000137955.16	-0.573171
intron_1_86724405_86734602	0.562395	Adrenal_Gland	0.974571	SH3GLB1	intron_1_87190088_87200285	ENSG00000097033.15	0.579288
intron_20_18288604_18289899	0.566521	Adrenal_Gland	0.974571	ZNF133	intron_20_18269248_18270543	ENSG00000125846.17	-0.573182
intron_20_25300884_25303550	0.568408	Adrenal_Gland	0.974571	ABHD12	intron_20_25281520_25284186	ENSG00000100997.20	-0.570398
intron_20_35632923_35653528	0.566562	Adrenal_Gland	0.974571	CPNE1	intron_20_34220845_34241450	ENSG00000214078.13	-0.573123
intron_20_35632923_35664760	0.566562	Adrenal_Gland	0.974571	CPNE1	intron_20_34220845_34252682	ENSG00000214078.13	0.573123
intron_20_35632923_35664802	0.566562	Adrenal_Gland	0.974571	CPNE1	intron_20_34220845_34252724	ENSG00000214078.13	0.573123
intron_20_35632923_35664879	0.566562	Adrenal_Gland	0.974571	CPNE1	intron_20_34220845_34252801	ENSG00000214078.13	0.573123
intron_20_3891411_3907926	0.565918	Adrenal_Gland	0.974571	PANK2	intron_20_3872058_3888573	ENSG00000125779.24	-0.574074
intron_20_46504740_46506307	0.572392	Adrenal_Gland	0.974571	ZNF334	intron_20_45133379_45134946	ENSG00000198185.12	0.564532
intron_20_49280570_49280903	0.567653	Adrenal_Gland	0.974571	ZFAS1	intron_20_47897107_47897440	ENSG00000177410.13	-0.571512
intron_20_5580131_5584281	0.5692	Adrenal_Gland	0.974571	GPCPD1	intron_20_5560777_5564927	ENSG00000125772.14	-0.569231
intron_20_63272920_63275577	0.564067	Adrenal_Gland	0.974571	ARFGAP1	intron_20_61904272_61906929	ENSG00000101199.13	0.576811
intron_21_29009692_29019211	0.571274	Adrenal_Gland	0.974571	RWDD2B	intron_21_30382013_30391532	ENSG00000156253.7	-0.566176
intron_21_33230216_33241886	0.563991	Adrenal_Gland	0.974571	ENSG00000249624	intron_21_34602521_34614191	ENSG00000249624.10	0.576923
intron_21_33230216_33241886	0.563991	Adrenal_Gland	0.974571	IFNAR2	intron_21_34602521_34614191	ENSG00000159110.22	0.576923
intron_21_41420817_41421838	0.564869	Adrenal_Gland	0.974571	MX1	intron_21_42792744_42793765	ENSG00000157601.15	-0.575624
intron_21_44337667_44338234	0.566577	Adrenal_Gland	0.974571	CFAP410	intron_21_45757550_45758117	ENSG00000160226.16	-0.573099
intron_22_23295155_23309424	0.571274	Adrenal_Gland	0.974571	BCR	intron_22_23637342_23651611	ENSG00000186716.21	0.566176
intron_22_50281499_50281566	0.562438	Adrenal_Gland	0.974571	PLXNB2	intron_22_50719928_50719995	ENSG00000196576.16	0.579224
intron_22_50571539_50572006	0.569123	Adrenal_Gland	0.974571	CHKB-CPT1B	intron_22_51009968_51010435	ENSG00000254413.8	0.569343
intron_22_50571539_50572006	0.569123	Adrenal_Gland	0.974571	CPT1B	intron_22_51009968_51010435	ENSG00000205560.13	0.569343
intron_22_50573715_50573808	0.564926	Adrenal_Gland	0.974571	CPT1B	intron_22_51012144_51012237	ENSG00000205560.13	0.57554
intron_22_50573921_50574335	0.567361	Adrenal_Gland	0.974571	CPT1B	intron_22_51012350_51012764	ENSG00000205560.13	0.571942
intron_22_50577934_50578549	0.562295	Adrenal_Gland	0.974571	CHKB-CPT1B	intron_22_51016363_51016978	ENSG00000254413.8	-0.579437
intron_22_50579830_50579974	0.562497	Adrenal_Gland	0.974571	CHKB-CPT1B	intron_22_51018259_51018403	ENSG00000254413.8	-0.579137
intron_22_50579830_50579974	0.562497	Adrenal_Gland	0.974571	CHKB	intron_22_51018259_51018403	ENSG00000100288.20	-0.579137
intron_22_50626760_50626834	0.57026	Adrenal_Gland	0.974571	ARSA	intron_22_51065188_51065262	ENSG00000100299.18	-0.567669
intron_22_50627052_50627166	0.57026	Adrenal_Gland	0.974571	ARSA	intron_22_51065480_51065594	ENSG00000100299.18	0.567669
intron_2_105089069_105089920	0.571704	Adrenal_Gland	0.974571	MRPS9	intron_2_105705527_105706378	ENSG00000135972.9	0.565543
intron_2_112520425_112528681	0.564181	Adrenal_Gland	0.974571	TTL	intron_2_113278002_113286258	ENSG00000114999.8	-0.576642
intron_2_131688303_131722417	0.562625	Adrenal_Gland	0.974571	C2orf27A	intron_2_132445876_132479990	ENSG00000287151.1	-0.578947
intron_2_152150229_152175603	0.563317	Adrenal_Gland	0.974571	STAM2	intron_2_153006743_153032117	ENSG00000115145.10	0.577922
intron_2_152561035_152575136	0.56327	Adrenal_Gland	0.974571	FMNL2	intron_2_153417549_153431650	ENSG00000157827.20	-0.577991
intron_2_178599750_178600558	0.567868	Adrenal_Gland	0.974571	TTN-AS1	intron_2_179464477_179465285	ENSG00000237298.11	-0.571195
intron_2_191010004_191013525	0.571439	Adrenal_Gland	0.974571	STAT1	intron_2_191874730_191878251	ENSG00000115415.21	-0.565934
intron_2_215333457_215334919	0.57256	Adrenal_Gland	0.974571	ATIC	intron_2_216198180_216199642	ENSG00000138363.15	-0.564286
intron_2_218285938_218292466	0.567709	Adrenal_Gland	0.974571	TMBIM1	intron_2_219150661_219157189	ENSG00000135926.15	0.571429
intron_2_237772182_237772866	0.565837	Adrenal_Gland	0.974571	LRRFIP1	intron_2_238680825_238681509	ENSG00000124831.20	0.574194
intron_2_237772198_237772866	0.565837	Adrenal_Gland	0.974571	LRRFIP1	intron_2_238680841_238681509	ENSG00000124831.20	0.574194
intron_2_241653369_241653512	0.570618	Adrenal_Gland	0.974571	ATG4B	intron_2_242592784_242592927	ENSG00000168397.17	0.567142
intron_2_241668685_241670726	0.572291	Adrenal_Gland	0.974571	ATG4B	intron_2_242608100_242610141	ENSG00000168397.17	-0.56468
intron_2_54057360_54135453	0.570168	Adrenal_Gland	0.974571	ACYP2	intron_2_54284497_54362590	ENSG00000170634.13	-0.567805
intron_2_63174832_63259307	0.569012	Adrenal_Gland	0.974571	WDPCP	intron_2_63401967_63486442	ENSG00000143951.16	0.569507
intron_2_70150564_70160625	0.563682	Adrenal_Gland	0.974571	C2orf42	intron_2_70377696_70387757	ENSG00000115998.8	-0.577381
intron_2_70182935_70190691	0.567709	Adrenal_Gland	0.974571	C2orf42	intron_2_70410067_70417823	ENSG00000115998.8	0.571429
intron_2_70182935_70190918	0.567709	Adrenal_Gland	0.974571	C2orf42	intron_2_70410067_70418050	ENSG00000115998.8	-0.571429
intron_3_122384299_122401376	0.569123	Adrenal_Gland	0.974571	FAM162A	intron_3_122103146_122120223	ENSG00000114023.16	-0.569343
intron_3_131027006_131027930	0.563575	Adrenal_Gland	0.974571	NEK11	intron_3_130745850_130746774	ENSG00000114670.14	-0.57754
intron_3_132603327_132605098	0.571321	Adrenal_Gland	0.974571	ACAD11	intron_3_132322171_132323942	ENSG00000240303.8	-0.566107
intron_3_132603327_132605098	0.571321	Adrenal_Gland	0.974571	NPHP3-ACAD11	intron_3_132322171_132323942	ENSG00000274810.4	-0.566107
intron_3_139385200_139389548	0.564455	Adrenal_Gland	0.974571	COPB2	intron_3_139104042_139108390	ENSG00000184432.11	0.576238
intron_3_188225527_188406112	0.567501	Adrenal_Gland	0.974571	LPP	intron_3_187943315_188123900	ENSG00000145012.14	-0.571735
intron_3_188341719_188406112	0.564079	Adrenal_Gland	0.974571	LPP	intron_3_188059507_188123900	ENSG00000145012.14	0.576793
intron_3_3148187_3149094	0.567008	Adrenal_Gland	0.974571	TRNT1	intron_3_3189871_3190778	ENSG00000072756.18	0.572464
intron_3_32716134_32716225	0.562477	Adrenal_Gland	0.974571	CNOT10	intron_3_32757626_32757717	ENSG00000182973.20	0.579167
intron_3_45826332_45827356	0.569938	Adrenal_Gland	0.974571	LZTFL1	intron_3_45867824_45868848	ENSG00000163818.20	-0.568143
intron_3_46679287_46680430	0.563154	Adrenal_Gland	0.974571	ALS2CL	intron_3_46720777_46721920	ENSG00000178038.17	-0.578163
intron_3_52235106_52238992	0.56679	Adrenal_Gland	0.974571	TWF2	intron_3_52269122_52273008	ENSG00000247596.10	0.572785
intron_3_52534877_52540424	0.569123	Adrenal_Gland	0.974571	SMIM4	intron_3_52568893_52574440	ENSG00000168273.8	-0.569343
intron_3_58130908_58131927	0.563073	Adrenal_Gland	0.974571	FLNB	intron_3_58116635_58117654	ENSG00000136068.16	-0.578283
intron_4_103096274_103099783	0.566175	Adrenal_Gland	0.974571	BDH2	intron_4_104017431_104020940	ENSG00000164039.15	-0.573694
intron_4_1079688_1081419	0.566378	Adrenal_Gland	0.974571	RNF212	intron_4_1073476_1075207	ENSG00000178222.14	0.573394
intron_4_1081467_1081567	0.566378	Adrenal_Gland	0.974571	RNF212	intron_4_1075255_1075355	ENSG00000178222.14	0.573394
intron_4_1090838_1096765	0.569303	Adrenal_Gland	0.974571	RNF212	intron_4_1084626_1090553	ENSG00000178222.14	-0.569078
intron_4_155368809_155373136	0.57247	Adrenal_Gland	0.974571	MAP9	intron_4_156289961_156294288	ENSG00000164114.19	-0.564417
intron_4_155368812_155373136	0.57247	Adrenal_Gland	0.974571	MAP9	intron_4_156289964_156294288	ENSG00000164114.19	0.564417
intron_4_165299656_165305608	0.56506	Adrenal_Gland	0.974571	KLHL2	intron_4_166220808_166226760	ENSG00000109466.14	-0.575342
intron_4_165299656_165310553	0.56506	Adrenal_Gland	0.974571	KLHL2	intron_4_166220808_166231705	ENSG00000109466.14	0.575342
intron_4_17625845_17628006	0.56506	Adrenal_Gland	0.974571	MED28	intron_4_17627468_17629629	ENSG00000118579.13	-0.575342
intron_4_39465342_39467518	0.565237	Adrenal_Gland	0.974571	LIAS	intron_4_39466962_39469138	ENSG00000121897.15	-0.57508
intron_4_70789592_70793785	0.56893	Adrenal_Gland	0.974571	RUFY3	intron_4_71655309_71659502	ENSG00000018189.13	-0.569629
intron_4_82426633_82427190	0.56938	Adrenal_Gland	0.974571	HNRNPDL	intron_4_83347786_83348343	ENSG00000152795.18	0.568965
intron_4_966078_966466	0.565572	Adrenal_Gland	0.974571	DGKQ	intron_4_959866_960254	ENSG00000145214.14	0.574586
intron_5_124638823_124639133	0.568265	Adrenal_Gland	0.974571	ZNF608	intron_5_123974516_123974826	ENSG00000168916.16	-0.570609
intron_5_150388088_150389887	0.568446	Adrenal_Gland	0.974571	TCOF1	intron_5_149767651_149769450	ENSG00000070814.22	-0.570342
intron_5_157307865_157309743	0.568138	Adrenal_Gland	0.974571	CYFIP2	intron_5_156734873_156736751	ENSG00000055163.21	-0.570796
intron_5_36976402_36984676	0.570805	Adrenal_Gland	0.974571	NIPBL	intron_5_36976504_36984778	ENSG00000164190.19	0.566866
intron_5_6652008_6656078	0.569801	Adrenal_Gland	0.974571	SRD5A1	intron_5_6652121_6656191	ENSG00000145545.12	-0.568345
intron_5_79312498_79314257	0.570804	Adrenal_Gland	0.974571	JMY	intron_5_78608321_78610080	ENSG00000152409.9	-0.566868
intron_6_111313489_111315267	0.563478	Adrenal_Gland	0.974571	REV3L	intron_6_111634692_111636470	ENSG00000009413.16	0.577684
intron_6_124941524_124947931	0.57008	Adrenal_Gland	0.974571	RNF217-AS1	intron_6_125262670_125269077	ENSG00000236548.3	0.567934
intron_6_13597016_13600834	0.564898	Adrenal_Gland	0.974571	SIRT5	intron_6_13597248_13601066	ENSG00000124523.17	-0.575581
intron_6_13599155_13600834	0.564898	Adrenal_Gland	0.974571	SIRT5	intron_6_13599387_13601066	ENSG00000124523.17	0.575581
intron_6_146844712_146850825	0.568822	Adrenal_Gland	0.974571	STXBP5-AS1	intron_6_147165848_147171961	ENSG00000233452.9	-0.569787
intron_6_157189780_157190038	0.565505	Adrenal_Gland	0.974571	ARID1B	intron_6_157510914_157511172	ENSG00000049618.25	-0.574684
intron_6_157196315_157198811	0.565505	Adrenal_Gland	0.974571	ARID1B	intron_6_157517449_157519945	ENSG00000049618.25	-0.574684
intron_6_166948625_166952488	0.572492	Adrenal_Gland	0.974571	ENSG00000249141	intron_6_167362113_167365976	ENSG00000249141.1	-0.564386
intron_6_166948625_166952488	0.572492	Adrenal_Gland	0.974571	RNASET2	intron_6_167362113_167365976	ENSG00000026297.17	-0.564386
intron_6_79201726_79202276	0.572578	Adrenal_Gland	0.974571	HMGN3	intron_6_79911443_79911993	ENSG00000118418.16	-0.56426
intron_6_83169323_83170305	0.565555	Adrenal_Gland	0.974571	PGM3	intron_6_83879042_83880024	ENSG00000013375.17	-0.57461
intron_6_96523291_96524382	0.563382	Adrenal_Gland	0.974571	UFL1	intron_6_96971167_96972258	ENSG00000014123.10	-0.577825
intron_7_100049841_100051478	0.571537	Adrenal_Gland	0.974571	ZSCAN21	intron_7_99647464_99649101	ENSG00000166529.16	-0.565789
intron_7_141662851_141664172	0.565291	Adrenal_Gland	0.974571	DENND11	intron_7_141362651_141363972	ENSG00000257093.7	0.575
intron_7_1438991_1439925	0.566701	Adrenal_Gland	0.974571	MICALL2	intron_7_1478627_1479561	ENSG00000164877.19	-0.572917
intron_7_149267222_149278399	0.570459	Adrenal_Gland	0.974571	ZNF783	intron_7_148964313_148975490	ENSG00000204946.10	-0.567376
intron_7_149826821_149826913	0.57246	Adrenal_Gland	0.974571	SSPOP	intron_7_149523910_149524002	ENSG00000197558.13	0.564433
intron_7_154983332_154991006	0.569055	Adrenal_Gland	0.974571	PAXIP1	intron_7_154775042_154782716	ENSG00000157212.19	-0.569444
intron_7_4985075_4989063	0.566562	Adrenal_Gland	0.974571	ENSG00000288620	intron_7_5024706_5028694	ENSG00000288620.1	0.573123
intron_7_4985075_4989063	0.566562	Adrenal_Gland	0.974571	RNF216P1	intron_7_5024706_5028694	ENSG00000196204.12	0.573123
intron_7_73596479_73596865	0.565635	Adrenal_Gland	0.974571	MLXIPL	intron_7_73010809_73011195	ENSG00000009950.16	0.574491
intron_7_75425708_75426362	0.567533	Adrenal_Gland	0.974571	POM121C	intron_7_75054991_75055644	ENSG00000272391.6	0.571689
intron_7_75426453_75437515	0.567533	Adrenal_Gland	0.974571	POM121C	intron_7_75055735_75066793	ENSG00000272391.6	-0.571689
intron_7_95367488_95372173	0.564926	Adrenal_Gland	0.974571	PON3	intron_7_94996800_95001485	ENSG00000105852.11	0.57554
intron_7_99403505_99404862	0.565963	Adrenal_Gland	0.974571	PDAP1	intron_7_99001128_99002485	ENSG00000106244.13	0.574007
intron_8_119570841_119580116	0.569203	Adrenal_Gland	0.974571	ENPP2	intron_8_120583081_120592356	ENSG00000136960.13	0.569226
intron_8_123506574_123513198	0.569307	Adrenal_Gland	0.974571	FBXO32	intron_8_124518814_124525438	ENSG00000156804.7	-0.569072
intron_8_124495542_124503840	0.562824	Adrenal_Gland	0.974571	TATDN1	intron_8_125507783_125516081	ENSG00000147687.19	0.578652
intron_8_124495542_124504271	0.562824	Adrenal_Gland	0.974571	TATDN1	intron_8_125507783_125516512	ENSG00000147687.19	-0.578652
intron_8_124556354_124557681	0.562806	Adrenal_Gland	0.974571	MTSS1	intron_8_125568595_125569922	ENSG00000170873.19	0.578679
intron_8_143567465_143567611	0.569526	Adrenal_Gland	0.974571	MROH6	intron_8_144649635_144649781	ENSG00000204839.9	-0.56875
intron_8_19959380_19960901	0.569887	Adrenal_Gland	0.974571	LPL	intron_8_19816891_19818412	ENSG00000175445.17	-0.568218
intron_8_23298947_23302027	0.571241	Adrenal_Gland	0.974571	LOXL2	intron_8_23156460_23159540	ENSG00000134013.16	-0.566225
intron_8_31132506_31141430	0.568061	Adrenal_Gland	0.974571	WRN	intron_8_30990022_30998946	ENSG00000165392.11	0.570909
intron_8_38316042_38318895	0.563241	Adrenal_Gland	0.974571	NSD3	intron_8_38173560_38176413	ENSG00000147548.17	0.578035
intron_8_42338685_42344953	0.564531	Adrenal_Gland	0.974571	POLB	intron_8_42196203_42202471	ENSG00000070501.12	0.576125
intron_8_58606035_58607769	0.566986	Adrenal_Gland	0.974571	NSMAF	intron_8_59518594_59520328	ENSG00000035681.9	-0.572496
intron_8_716007_731140	0.567686	Adrenal_Gland	0.974571	ERICH1	intron_8_666007_681140	ENSG00000104714.14	-0.571463
intron_9_109422852_109426950	0.562482	Adrenal_Gland	0.974571	PTPN3	intron_9_112185132_112189230	ENSG00000070159.14	0.579158
intron_9_120491477_120518427	0.563293	Adrenal_Gland	0.974571	CDK5RAP2	intron_9_123253755_123280705	ENSG00000136861.19	0.577957
intron_9_127714189_127714379	0.572252	Adrenal_Gland	0.974571	PTRH1	intron_9_130476468_130476658	ENSG00000187024.15	-0.564738
intron_9_127714424_127714975	0.572252	Adrenal_Gland	0.974571	PTRH1	intron_9_130476703_130477254	ENSG00000187024.15	0.564738
intron_9_127714702_127714975	0.572252	Adrenal_Gland	0.974571	PTRH1	intron_9_130476981_130477254	ENSG00000187024.15	0.564738
intron_9_132925739_132927201	0.563306	Adrenal_Gland	0.974571	TSC1	intron_9_135801126_135802588	ENSG00000165699.15	0.577938
intron_9_135947905_135953680	0.56833	Adrenal_Gland	0.974571	UBAC1	intron_9_138839751_138845526	ENSG00000130560.9	0.570513
intron_9_136674807_136676585	0.563957	Adrenal_Gland	0.974571	AGPAT2	intron_9_139569259_139571037	ENSG00000169692.13	0.576975
intron_9_89325676_89325897	0.568973	Adrenal_Gland	0.974571	SECISBP2	intron_9_91940591_91940812	ENSG00000187742.15	-0.569565
intron_9_92047708_92049960	0.568777	Adrenal_Gland	0.974571	SPTLC1	intron_9_94809990_94812242	ENSG00000090054.16	0.569853
intron_9_99218836_99220979	0.572589	Adrenal_Gland	0.974571	ALG2	intron_9_101981118_101983261	ENSG00000119523.10	0.564242
intron_9_99221137_99221547	0.572403	Adrenal_Gland	0.974571	ALG2	intron_9_101983419_101983829	ENSG00000119523.10	0.564516
intron_10_89328078_89338661	0.486482	Thyroid	0.974572	IFIT3	intron_10_91087835_91098418	ENSG00000119917.15	0.695915
intron_11_20392260_20392897	0.486772	Thyroid	0.974572	PRMT3	intron_11_20413806_20414443	ENSG00000185238.13	-0.695451
intron_12_2818353_2820086	0.486506	Thyroid	0.974572	ITFG2	intron_12_2927519_2929252	ENSG00000111203.13	0.695876
intron_16_4871301_4872884	0.486906	Thyroid	0.974572	UBN1	intron_16_4921302_4922885	ENSG00000118900.15	-0.695238
intron_17_2376815_2376959	0.486734	Thyroid	0.974572	SGSM2	intron_17_2280109_2280253	ENSG00000141258.13	-0.695513
intron_2_196848037_196864987	0.486859	Thyroid	0.974572	PGAP1	intron_2_197712761_197729711	ENSG00000197121.15	0.695312
intron_2_27428731_27433249	0.486647	Thyroid	0.974572	NRBP1	intron_2_27651598_27656116	ENSG00000115216.14	0.695652
intron_2_27428731_27433254	0.486647	Thyroid	0.974572	NRBP1	intron_2_27651598_27656121	ENSG00000115216.14	-0.695652
intron_3_121788432_121790073	0.486906	Thyroid	0.974572	IQCB1	intron_3_121507279_121508920	ENSG00000173226.17	0.695238
intron_3_125091556_125092101	0.486647	Thyroid	0.974572	SLC12A8	intron_3_124810400_124810945	ENSG00000221955.11	-0.695652
intron_3_131501715_131502730	0.486429	Thyroid	0.974572	MRPL3	intron_3_131220559_131221574	ENSG00000114686.9	-0.695999
intron_3_195226856_195270555	0.486533	Thyroid	0.974572	XXYLT1	intron_3_194947585_194991284	ENSG00000173950.16	0.695833
intron_5_180795875_180802680	0.48666	Thyroid	0.974572	MGAT1	intron_5_180222875_180229680	ENSG00000131446.17	0.695631
intron_6_25081658_25084480	0.486778	Thyroid	0.974572	CMAHP	intron_6_25081886_25084708	ENSG00000168405.18	-0.695443
intron_7_120840109_120856698	0.486921	Thyroid	0.974572	TSPAN12	intron_7_120480163_120496752	ENSG00000106025.9	-0.695214
intron_7_151033917_151034273	0.486429	Thyroid	0.974572	ABCB8	intron_7_150731004_150731360	ENSG00000197150.13	-0.696
intron_9_136791424_136791626	0.486783	Thyroid	0.974572	TMEM141	intron_9_139685876_139686078	ENSG00000244187.8	-0.695435
intron_12_124343226_124344597	0.56211	Ovary	0.974573	NCOR2	intron_12_124827772_124829143	ENSG00000196498.14	-0.57971
intron_5_148410765_148414136	0.56211	Ovary	0.974573	FBXO38	intron_5_147790328_147793699	ENSG00000145868.17	0.57971
intron_17_17247151_17247480	0.560689	Vagina	0.974573	COPS3	intron_17_17150465_17150794	ENSG00000141030.13	0.581818
intron_2_143952843_143957195	0.560722	Vagina	0.974573	GTDC1	intron_2_144710410_144714762	ENSG00000121964.15	0.581769
intron_7_100604217_100605091	0.560768	Vagina	0.974573	PCOLCE	intron_7_100201840_100202714	ENSG00000106333.13	-0.581701
intron_7_100604502_100605091	0.560768	Vagina	0.974573	PCOLCE	intron_7_100202125_100202714	ENSG00000106333.13	0.581701
intron_13_110242734_110306944	0.529106	Esophagus_Muscularis	0.974577	COL4A1	intron_13_110895081_110959291	ENSG00000187498.16	-0.629371
intron_15_40424216_40435417	0.528971	Esophagus_Muscularis	0.974577	IVD	intron_15_40716415_40727616	ENSG00000128928.10	-0.629578
intron_18_35654801_35663628	0.528937	Esophagus_Muscularis	0.974577	GALNT1	intron_18_33234765_33243592	ENSG00000141429.14	-0.62963
intron_22_38734397_38735174	0.529106	Esophagus_Muscularis	0.974577	GTPBP1	intron_22_39130402_39131179	ENSG00000100226.16	0.629371
intron_22_38734397_38736029	0.529106	Esophagus_Muscularis	0.974577	GTPBP1	intron_22_39130402_39132034	ENSG00000100226.16	-0.629371
intron_2_241972556_241976078	0.528999	Esophagus_Muscularis	0.974577	LINC01238	intron_2_242914707_242918229	ENSG00000237940.3	-0.629534
intron_3_197593159_197613225	0.529107	Esophagus_Muscularis	0.974577	SDHAP4	intron_3_197320030_197340096	ENSG00000291091.1	0.629369
intron_4_173388395_173389595	0.529106	Esophagus_Muscularis	0.974577	SCRG1	intron_4_174309546_174310746	ENSG00000164106.8	-0.629371
intron_5_56928858_56930664	0.529106	Esophagus_Muscularis	0.974577	MIER3	intron_5_56224685_56226491	ENSG00000155545.20	-0.629371
intron_5_56928861_56930664	0.529106	Esophagus_Muscularis	0.974577	MIER3	intron_5_56224688_56226491	ENSG00000155545.20	0.629371
intron_6_47576602_47577009	0.529089	Esophagus_Muscularis	0.974577	CD2AP	intron_6_47544338_47544745	ENSG00000198087.7	-0.629397
intron_10_45648534_45651966	0.633383	Brain_Putamen_basal_ganglia	0.974577	ZFAND4	intron_10_46143982_46147414	ENSG00000172671.20	-0.476971
intron_19_49557249_49558062	0.496107	Esophagus_Gastroesophageal_Junction	0.974578	NOSIP	intron_19_50060506_50061319	ENSG00000142546.14	0.680628
intron_13_19677823_19730239	0.625232	Brain_Cerebellum	0.974578	PSPC1	intron_13_20251963_20304379	ENSG00000121390.19	0.488449
intron_16_284792_284878	0.625286	Brain_Cerebellum	0.974578	PDIA2	intron_16_334792_334878	ENSG00000185615.16	-0.488372
intron_19_1905439_1914979	0.625286	Brain_Cerebellum	0.974578	SCAMP4	intron_19_1905438_1914978	ENSG00000227500.11	0.488372
intron_19_326598_327133	0.625161	Brain_Cerebellum	0.974578	MIER2	intron_19_326598_327133	ENSG00000105556.12	0.48855
intron_22_46335846_46337779	0.625246	Brain_Cerebellum	0.974578	TRMU	intron_22_46731743_46733676	ENSG00000100416.15	-0.488429
intron_19_35500580_35501823	0.605517	Adipose_Subcutaneous	0.974579	DMKN	intron_19_35991482_35992725	ENSG00000161249.21	0.516484
intron_19_35500580_35502136	0.605517	Adipose_Subcutaneous	0.974579	DMKN	intron_19_35991482_35993038	ENSG00000161249.21	-0.516484
intron_1_44803153_44803268	0.605517	Adipose_Subcutaneous	0.974579	PLK3	intron_1_45268825_45268940	ENSG00000173846.13	0.516484
intron_22_20148924_20149187	0.605466	Adipose_Subcutaneous	0.974579	CCDC188	intron_22_20136447_20136710	ENSG00000234409.7	-0.516556
intron_10_12100262_12101042	0.571368	Colon_Sigmoid	0.974582	DHTKD1	intron_10_12142261_12143041	ENSG00000181192.12	-0.566038
intron_10_121924329_121927844	0.571795	Colon_Sigmoid	0.974582	ATE1	intron_10_123683844_123687359	ENSG00000107669.19	0.56541
intron_10_124044919_124045667	0.571274	Colon_Sigmoid	0.974582	CHST15	intron_10_125804435_125805183	ENSG00000182022.18	0.566176
intron_10_125785839_125794880	0.571373	Colon_Sigmoid	0.974582	UROS	intron_10_127474408_127483449	ENSG00000188690.15	-0.566031
intron_10_92915913_92919982	0.571005	Colon_Sigmoid	0.974582	EXOC6	intron_10_94675670_94679739	ENSG00000138190.17	0.566572
intron_10_97446353_97450357	0.570941	Colon_Sigmoid	0.974582	ZDHHC16	intron_10_99206110_99210114	ENSG00000171307.19	0.566667
intron_10_97450536_97451671	0.570941	Colon_Sigmoid	0.974582	ZDHHC16	intron_10_99210293_99211428	ENSG00000171307.19	0.566667
intron_11_47478952_47482695	0.571431	Colon_Sigmoid	0.974582	CELF1	intron_11_47500504_47504247	ENSG00000149187.19	-0.565945
intron_12_1754514_1772842	0.571274	Colon_Sigmoid	0.974582	ADIPOR2	intron_12_1863680_1882008	ENSG00000006831.10	0.566176
intron_14_24269163_24269491	0.571052	Colon_Sigmoid	0.974582	RABGGTA	intron_14_24738369_24738697	ENSG00000100949.15	0.566502
intron_14_24269401_24269491	0.571052	Colon_Sigmoid	0.974582	RABGGTA	intron_14_24738607_24738697	ENSG00000100949.15	-0.566502
intron_14_29656499_29663699	0.572085	Colon_Sigmoid	0.974582	PRKD1	intron_14_30125705_30132905	ENSG00000184304.17	-0.564984
intron_15_42402558_42402794	0.570164	Colon_Sigmoid	0.974582	CAPN3	intron_15_42694756_42694992	ENSG00000092529.25	0.56781
intron_15_79889354_79896872	0.571537	Colon_Sigmoid	0.974582	MTHFS	intron_15_80181696_80189214	ENSG00000136371.11	0.565789
intron_15_82138842_82151451	0.572341	Colon_Sigmoid	0.974582	EFL1	intron_15_82431183_82443792	ENSG00000140598.16	-0.564607
intron_16_57772288_57785464	0.571493	Colon_Sigmoid	0.974582	KIFC3	intron_16_57806200_57819376	ENSG00000140859.16	0.565854
intron_16_89291183_89305206	0.570836	Colon_Sigmoid	0.974582	ANKRD11	intron_16_89357591_89371614	ENSG00000167522.17	0.56682
intron_17_27643620_27645314	0.571866	Colon_Sigmoid	0.974582	LGALS9	intron_17_25970646_25972340	ENSG00000168961.17	0.565305
intron_17_59930174_59930358	0.572093	Colon_Sigmoid	0.974582	RPS6KB1	intron_17_58007535_58007719	ENSG00000108443.14	-0.564972
intron_17_60211118_60211376	0.572152	Colon_Sigmoid	0.974582	USP32	intron_17_58288479_58288737	ENSG00000170832.13	0.564885
intron_17_68887506_68891489	0.571926	Colon_Sigmoid	0.974582	ABCA8	intron_17_66883647_66887630	ENSG00000141338.15	-0.565217
intron_17_73233325_73235476	0.571817	Colon_Sigmoid	0.974582	C17orf80	intron_17_71229464_71231615	ENSG00000141219.16	0.565378
intron_17_75600680_75601438	0.570881	Colon_Sigmoid	0.974582	MYO15B	intron_17_73596761_73597519	ENSG00000266714.11	-0.566754
intron_17_7626614_7626707	0.570459	Colon_Sigmoid	0.974582	SAT2	intron_17_7529932_7530025	ENSG00000141504.12	0.567376
intron_17_7626793_7627143	0.570459	Colon_Sigmoid	0.974582	SAT2	intron_17_7530111_7530461	ENSG00000141504.12	-0.567376
intron_17_7627414_7627553	0.570459	Colon_Sigmoid	0.974582	SAT2	intron_17_7530732_7530871	ENSG00000141504.12	-0.567376
intron_17_7627414_7627570	0.570459	Colon_Sigmoid	0.974582	SAT2	intron_17_7530732_7530888	ENSG00000141504.12	0.567376
intron_17_80415821_80421828	0.570756	Colon_Sigmoid	0.974582	ENDOV	intron_17_78389621_78395628	ENSG00000173818.17	0.566939
intron_17_80625793_80643728	0.570329	Colon_Sigmoid	0.974582	RPTOR	intron_17_78599593_78617528	ENSG00000141564.16	0.567568
intron_17_9934244_9940126	0.572523	Colon_Sigmoid	0.974582	GAS7	intron_17_9837561_9843443	ENSG00000007237.19	-0.564339
intron_18_21773728_21778103	0.570543	Colon_Sigmoid	0.974582	MIB1	intron_18_19353689_19358064	ENSG00000101752.13	0.567251
intron_18_79964786_79966612	0.57099	Colon_Sigmoid	0.974582	HSBP1L1	intron_18_77724786_77726612	ENSG00000226742.4	0.566594
intron_19_40268685_40269423	0.570543	Colon_Sigmoid	0.974582	AKT2	intron_19_40774592_40775330	ENSG00000105221.18	0.567251
intron_19_52300484_52314153	0.572162	Colon_Sigmoid	0.974582	ZNF480	intron_19_52803737_52817406	ENSG00000198464.14	0.56487
intron_19_7561110_7561208	0.572074	Colon_Sigmoid	0.974582	PNPLA6	intron_19_7625996_7626094	ENSG00000032444.17	-0.565
intron_19_9531067_9532845	0.572512	Colon_Sigmoid	0.974582	ZNF426	intron_19_9641743_9643521	ENSG00000130818.12	-0.564356
intron_19_9533966_9535188	0.572512	Colon_Sigmoid	0.974582	ZNF426	intron_19_9644642_9645864	ENSG00000130818.12	0.564356
intron_19_9533966_9536208	0.572512	Colon_Sigmoid	0.974582	ZNF426	intron_19_9644642_9646884	ENSG00000130818.12	-0.564356
intron_1_109582565_109586216	0.571588	Colon_Sigmoid	0.974582	GNAI3	intron_1_110125187_110128838	ENSG00000065135.12	0.565714
intron_1_110232597_110232911	0.572448	Colon_Sigmoid	0.974582	KCNC4	intron_1_110775219_110775533	ENSG00000116396.15	-0.564451
intron_1_113100488_113107594	0.571658	Colon_Sigmoid	0.974582	LRIG2	intron_1_113643110_113650216	ENSG00000198799.12	0.565611
intron_1_1256125_1256992	0.572308	Colon_Sigmoid	0.974582	UBE2J2	intron_1_1191505_1192372	ENSG00000160087.21	0.564655
intron_1_151236763_151238182	0.57256	Colon_Sigmoid	0.974582	PIP5K1A	intron_1_151209239_151210658	ENSG00000143398.20	0.564286
intron_1_156259163_156260451	0.570603	Colon_Sigmoid	0.974582	SMG5	intron_1_156228954_156230242	ENSG00000198952.8	-0.567164
intron_1_219174304_219179147	0.57256	Colon_Sigmoid	0.974582	LYPLAL1	intron_1_219347646_219352489	ENSG00000143353.12	0.564286
intron_1_235484515_235494681	0.571325	Colon_Sigmoid	0.974582	B3GALNT2	intron_1_235647831_235657991	ENSG00000162885.14	-0.566102
intron_1_43858308_43894383	0.572274	Colon_Sigmoid	0.974582	ST3GAL3	intron_1_44323980_44360055	ENSG00000126091.21	0.564706
intron_1_46031585_46032178	0.571926	Colon_Sigmoid	0.974582	MAST2	intron_1_46497257_46497850	ENSG00000086015.23	-0.565217
intron_1_95234315_95244211	0.570482	Colon_Sigmoid	0.974582	RWDD3	intron_1_95699871_95709767	ENSG00000122481.17	-0.567342
intron_21_36263814_36270013	0.572403	Colon_Sigmoid	0.974582	DOP1B	intron_21_37636112_37642311	ENSG00000142197.13	0.564516
intron_21_46442573_46443810	0.570659	Colon_Sigmoid	0.974582	PCNT	intron_21_47862486_47863723	ENSG00000160299.19	0.567081
intron_22_44205829_44206317	0.572604	Colon_Sigmoid	0.974582	PARVG	intron_22_44601709_44602197	ENSG00000138964.17	-0.56422
intron_22_50437068_50437506	0.570796	Colon_Sigmoid	0.974582	PPP6R2	intron_22_50875497_50875935	ENSG00000100239.16	0.566879
intron_22_50444117_50444199	0.572317	Colon_Sigmoid	0.974582	PPP6R2	intron_22_50882546_50882628	ENSG00000100239.16	-0.564642
intron_22_50580082_50580190	0.571999	Colon_Sigmoid	0.974582	CHKB-CPT1B	intron_22_51018511_51018619	ENSG00000254413.8	0.565109
intron_22_50580082_50580190	0.571999	Colon_Sigmoid	0.974582	CHKB	intron_22_51018511_51018619	ENSG00000100288.20	0.565109
intron_2_191010004_191013525	0.571439	Colon_Sigmoid	0.974582	STAT1	intron_2_191874730_191878251	ENSG00000115415.21	-0.565934
intron_2_241653369_241653512	0.570618	Colon_Sigmoid	0.974582	ATG4B	intron_2_242592784_242592927	ENSG00000168397.17	0.567142
intron_2_48671680_48679335	0.572226	Colon_Sigmoid	0.974582	GTF2A1L	intron_2_48898819_48906474	ENSG00000242441.8	0.564776
intron_2_48671680_48679335	0.572226	Colon_Sigmoid	0.974582	STON1-GTF2A1L	intron_2_48898819_48906474	ENSG00000068781.21	0.564776
intron_3_188154021_188406112	0.570346	Colon_Sigmoid	0.974582	LPP	intron_3_187871809_188123900	ENSG00000145012.14	-0.567542
intron_3_49360382_49362496	0.57175	Colon_Sigmoid	0.974582	ENSG00000290318	intron_3_49397815_49399929	ENSG00000290318.1	-0.565476
intron_3_49360382_49362496	0.57175	Colon_Sigmoid	0.974582	RHOA	intron_3_49397815_49399929	ENSG00000067560.14	-0.565476
intron_3_9756816_9757061	0.571043	Colon_Sigmoid	0.974582	OGG1	intron_3_9798500_9798745	ENSG00000114026.22	0.566515
intron_4_155375021_155375776	0.57247	Colon_Sigmoid	0.974582	MAP9	intron_4_156296173_156296928	ENSG00000164114.19	-0.564417
intron_4_17581814_17582288	0.572328	Colon_Sigmoid	0.974582	LAP3	intron_4_17583437_17583911	ENSG00000002549.13	-0.564626
intron_4_17582393_17583483	0.572328	Colon_Sigmoid	0.974582	LAP3	intron_4_17584016_17585106	ENSG00000002549.13	0.564626
intron_4_17585136_17585951	0.572328	Colon_Sigmoid	0.974582	LAP3	intron_4_17586759_17587574	ENSG00000002549.13	-0.564626
intron_4_56453761_56459372	0.571999	Colon_Sigmoid	0.974582	PAICS	intron_4_57319927_57325538	ENSG00000128050.9	0.565111
intron_5_36976402_36984676	0.570805	Colon_Sigmoid	0.974582	NIPBL	intron_5_36976504_36984778	ENSG00000164190.19	0.566866
intron_5_79312498_79314257	0.570804	Colon_Sigmoid	0.974582	JMY	intron_5_78608321_78610080	ENSG00000152409.9	0.566868
intron_6_157198907_157200705	0.57206	Colon_Sigmoid	0.974582	ARID1B	intron_6_157520041_157521839	ENSG00000049618.25	-0.56502
intron_6_166948625_166952488	0.572492	Colon_Sigmoid	0.974582	ENSG00000249141	intron_6_167362113_167365976	ENSG00000249141.1	-0.564386
intron_6_166948625_166952488	0.572492	Colon_Sigmoid	0.974582	RNASET2	intron_6_167362113_167365976	ENSG00000026297.17	-0.564386
intron_6_21668899_21742917	0.572387	Colon_Sigmoid	0.974582	CASC15	intron_6_21669130_21743148	ENSG00000272168.10	-0.56454
intron_6_32974765_32975384	0.571283	Colon_Sigmoid	0.974582	BRD2	intron_6_32942542_32943161	ENSG00000204256.14	0.566163
intron_6_79201726_79202276	0.572578	Colon_Sigmoid	0.974582	HMGN3	intron_6_79911443_79911993	ENSG00000118418.16	-0.56426
intron_7_100049841_100051478	0.571537	Colon_Sigmoid	0.974582	ZSCAN21	intron_7_99647464_99649101	ENSG00000166529.16	-0.565789
intron_7_149826821_149826913	0.57246	Colon_Sigmoid	0.974582	SSPOP	intron_7_149523910_149524002	ENSG00000197558.13	0.564433
intron_8_90806729_90812656	0.571926	Colon_Sigmoid	0.974582	ENSG00000254251	intron_8_91818957_91824884	ENSG00000254251.1	0.565217
intron_9_127525163_127527194	0.571079	Colon_Sigmoid	0.974582	NIBAN2	intron_9_130287442_130289473	ENSG00000136830.12	-0.566463
intron_9_127714189_127714379	0.572252	Colon_Sigmoid	0.974582	PTRH1	intron_9_130476468_130476658	ENSG00000187024.15	-0.564738
intron_9_127714702_127714975	0.572252	Colon_Sigmoid	0.974582	PTRH1	intron_9_130476981_130477254	ENSG00000187024.15	0.564738
intron_9_99221137_99221547	0.572565	Colon_Sigmoid	0.974582	ALG2	intron_9_101983419_101983829	ENSG00000119523.10	0.564278
intron_11_70167387_70170887	0.579315	Testis	0.974582	ANO1	intron_11_70013493_70016993	ENSG00000131620.18	0.554386
intron_19_7863280_7863424	0.579315	Testis	0.974582	EVI5L	intron_19_7928166_7928310	ENSG00000142459.9	-0.554386
intron_6_96562720_96603602	0.579267	Testis	0.974582	FHL5	intron_6_97010596_97051478	ENSG00000112214.11	-0.554455
intron_19_49704787_49705040	0.585623	smultixcan	0.974583	CPT1C	intron_19_50208044_50208297	ENSG00000169169.15	-0.544828
intron_12_68323240_68326657	0.633489	Brain_Putamen_basal_ganglia	0.974583	MDM1	intron_12_68717020_68720437	ENSG00000111554.15	0.476821
intron_3_69044595_69047358	0.633468	Brain_Putamen_basal_ganglia	0.974583	TMF1	intron_3_69093746_69096509	ENSG00000144747.17	0.476852
intron_9_131893992_131939381	0.633519	Brain_Putamen_basal_ganglia	0.974583	MED27	intron_9_134769379_134814768	ENSG00000160563.14	0.47678
intron_19_15184450_15184906	0.482861	Artery_Tibial	0.974585	NOTCH3	intron_19_15295261_15295717	ENSG00000074181.9	0.701709
intron_6_127280604_127282287	0.482853	Artery_Tibial	0.974585	RNF146	intron_6_127601749_127603432	ENSG00000118518.17	0.701722
intron_12_112964408_112965744	0.528072	Adipose_Visceral_Omentum	0.974585	OAS3	intron_12_113402213_113403549	ENSG00000111331.14	0.630952
intron_12_132730270_132734385	0.528094	Adipose_Visceral_Omentum	0.974585	ANKLE2	intron_12_133306856_133310971	ENSG00000176915.15	0.630918
intron_12_93572375_93572685	0.528105	Adipose_Visceral_Omentum	0.974585	SOCS2	intron_12_93966151_93966461	ENSG00000120833.14	-0.630901
intron_17_42756379_42759739	0.528004	Adipose_Visceral_Omentum	0.974585	RAMP2-AS1	intron_17_40908397_40911757	ENSG00000197291.9	0.631056
intron_22_27860241_27873738	0.527996	Adipose_Visceral_Omentum	0.974585	PITPNB	intron_22_28256229_28269726	ENSG00000180957.19	0.631068
intron_19_35546808_35546945	0.572684	Pituitary	0.974585	TMEM147	intron_19_36037710_36037847	ENSG00000105677.12	-0.564103
intron_11_68892993_68893322	0.57798	Breast_Mammary_Tissue	0.97459	MRPL21	intron_11_68660461_68660790	ENSG00000197345.13	-0.556338
intron_12_25946135_25947519	0.577732	Breast_Mammary_Tissue	0.97459	RASSF8-AS1	intron_12_26099068_26100452	ENSG00000246695.9	0.556701
intron_12_53043147_53045065	0.578109	Breast_Mammary_Tissue	0.97459	TNS2-AS1	intron_12_53436931_53438849	ENSG00000257337.9	-0.55615
intron_14_23357660_23358876	0.577854	Breast_Mammary_Tissue	0.97459	EFS	intron_14_23826869_23828085	ENSG00000100842.13	-0.556522
intron_15_57072714_57091789	0.57798	Breast_Mammary_Tissue	0.97459	TCF12	intron_15_57364912_57383987	ENSG00000140262.18	0.556338
intron_16_84462129_84463614	0.578144	Breast_Mammary_Tissue	0.97459	ATP2C2	intron_16_84495735_84497220	ENSG00000064270.13	0.556098
intron_16_84489422_84495683	0.577769	Breast_Mammary_Tissue	0.97459	MEAK7	intron_16_84523028_84529289	ENSG00000140950.16	0.556647
intron_17_29925555_29929938	0.577798	Breast_Mammary_Tissue	0.97459	SSH2	intron_17_28252573_28256956	ENSG00000141298.19	-0.556604
intron_19_11947307_11947514	0.577621	Breast_Mammary_Tissue	0.97459	ZNF700	intron_19_12058122_12058329	ENSG00000196757.8	0.556863
intron_19_38405635_38406910	0.577988	Breast_Mammary_Tissue	0.97459	FAM98C	intron_19_38896275_38897550	ENSG00000130244.13	-0.556326
intron_19_43546727_43546884	0.578088	Breast_Mammary_Tissue	0.97459	XRCC1	intron_19_44050879_44051036	ENSG00000073050.12	0.55618
intron_2_158661450_158662897	0.578174	Breast_Mammary_Tissue	0.97459	PKP4	intron_2_159517962_159519409	ENSG00000144283.23	-0.556054
intron_3_194406116_194412199	0.578065	Breast_Mammary_Tissue	0.97459	ATP13A3	intron_3_194126845_194132928	ENSG00000133657.17	0.556213
intron_7_6171314_6173653	0.577703	Breast_Mammary_Tissue	0.97459	CYTH3	intron_7_6210945_6213284	ENSG00000008256.16	0.556743
intron_8_78697506_78698414	0.578075	Breast_Mammary_Tissue	0.97459	ZC2HC1A	intron_8_79609741_79610649	ENSG00000104427.13	-0.556198
intron_10_102451555_102452090	0.583571	Testis	0.974591	C10orf95-AS1	intron_10_104211312_104211847	ENSG00000269609.6	0.548177
intron_10_120866764_120871170	0.581137	Testis	0.974591	WDR11	intron_10_122626276_122630682	ENSG00000120008.16	-0.551724
intron_10_126008550_126009054	0.584615	Testis	0.974591	FANK1	intron_10_127697119_127697623	ENSG00000203780.12	0.546657
intron_10_133379497_133379999	0.588904	Testis	0.974591	PAOX	intron_10_135193001_135193503	ENSG00000148832.16	0.540426
intron_10_133379761_133379999	0.588904	Testis	0.974591	PAOX	intron_10_135193265_135193503	ENSG00000148832.16	-0.540426
intron_10_133402245_133402692	0.588192	Testis	0.974591	ENSG00000254536	intron_10_135215749_135216196	ENSG00000254536.2	0.541458
intron_10_133402245_133402692	0.588192	Testis	0.974591	MTG1	intron_10_135215749_135216196	ENSG00000148824.19	0.541458
intron_10_133555129_133555351	0.583437	Testis	0.974591	SYCE1	intron_10_135368633_135368855	ENSG00000171772.17	-0.548372
intron_10_15135418_15140987	0.58956	Testis	0.974591	NMT2	intron_10_15177417_15182986	ENSG00000152465.18	0.539474
intron_10_16874503_16876897	0.580701	Testis	0.974591	CUBN	intron_10_16916502_16918896	ENSG00000107611.16	-0.55236
intron_10_29310188_29310990	0.586857	Testis	0.974591	LYZL1	intron_10_29599117_29599919	ENSG00000120563.10	0.543396
intron_10_33182748_33185628	0.582619	Testis	0.974591	NRP1	intron_10_33471676_33474556	ENSG00000099250.18	-0.549563
intron_10_37971807_37976506	0.587109	Testis	0.974591	ZNF25	intron_10_38260735_38265434	ENSG00000175395.16	0.54303
intron_10_4835809_4842421	0.58315	Testis	0.974591	AKR1E2	intron_10_4878001_4884613	ENSG00000165568.18	0.548789
intron_10_5685175_5709530	0.586136	Testis	0.974591	TASOR2	intron_10_5727138_5751493	ENSG00000108021.22	0.544444
intron_10_59264166_59268553	0.586313	Testis	0.974591	FAM13C	intron_10_61023926_61028313	ENSG00000148541.13	-0.544186
intron_10_6113068_6113508	0.584262	Testis	0.974591	RBM17	intron_10_6155031_6155471	ENSG00000134453.16	-0.54717
intron_10_61672735_61681143	0.588634	Testis	0.974591	CABCOCO1	intron_10_63432493_63440901	ENSG00000183346.9	-0.540816
intron_10_61681312_61686041	0.585235	Testis	0.974591	CABCOCO1	intron_10_63441070_63445799	ENSG00000183346.9	0.545755
intron_10_69930087_69930400	0.5867	Testis	0.974591	COL13A1	intron_10_71689843_71690156	ENSG00000197467.17	-0.543624
intron_10_79386458_79394276	0.584262	Testis	0.974591	ZCCHC24	intron_10_81146214_81154032	ENSG00000165424.7	0.54717
intron_10_87778731_87784470	0.587644	Testis	0.974591	ATAD1	intron_10_89538488_89544227	ENSG00000138138.14	0.542253
intron_10_95144418_95168381	0.587562	Testis	0.974591	ENSG00000288526	intron_10_96904175_96928138	ENSG00000288526.1	-0.542373
intron_10_96576829_96586734	0.584517	Testis	0.974591	TM9SF3	intron_10_98336586_98346491	ENSG00000077147.16	0.546798
intron_10_97498392_97498696	0.587714	Testis	0.974591	MMS19	intron_10_99258149_99258453	ENSG00000155229.21	-0.542151
intron_11_116858699_116859265	0.579894	Testis	0.974591	SIK3	intron_11_116729415_116729981	ENSG00000160584.17	0.553539
intron_11_117224755_117225931	0.585441	Testis	0.974591	PCSK7	intron_11_117095471_117096647	ENSG00000160613.15	-0.545455
intron_11_12244112_12249184	0.585815	Testis	0.974591	MICAL2	intron_11_12265659_12270731	ENSG00000133816.19	0.54491
intron_11_130234273_130236793	0.587702	Testis	0.974591	ZBTB44	intron_11_130104168_130106688	ENSG00000196323.14	-0.542169
intron_11_130234273_130237010	0.587702	Testis	0.974591	ZBTB44	intron_11_130104168_130106905	ENSG00000196323.14	0.542169
intron_11_14498985_14499742	0.587098	Testis	0.974591	COPB1	intron_11_14520531_14521288	ENSG00000129083.13	0.543046
intron_11_18558330_18564892	0.585671	Testis	0.974591	UEVLD	intron_11_18579877_18586439	ENSG00000151116.17	0.54512
intron_11_1951021_1952127	0.584542	Testis	0.974591	MRPL23	intron_11_1972251_1973357	ENSG00000214026.11	0.546763
intron_11_2135529_2137192	0.582319	Testis	0.974591	IGF2	intron_11_2156759_2158422	ENSG00000167244.22	-0.55
intron_11_43881446_43882583	0.587099	Testis	0.974591	ALKBH3	intron_11_43902996_43904133	ENSG00000166199.13	-0.543044
intron_11_46369550_46371313	0.584007	Testis	0.974591	DGKZ	intron_11_46391100_46392863	ENSG00000149091.15	-0.547541
intron_11_544780_549902	0.587715	Testis	0.974591	LRRC56	intron_11_544780_549902	ENSG00000161328.11	0.54215
intron_11_6323692_6323894	0.589467	Testis	0.974591	ENSG00000282556	intron_11_6344922_6345124	ENSG00000282556.5	-0.539608
intron_11_64288721_64289143	0.582964	Testis	0.974591	GPR137	intron_11_64056193_64056615	ENSG00000173264.15	-0.549061
intron_11_6465732_6473084	0.580342	Testis	0.974591	TRIM3	intron_11_6486962_6494314	ENSG00000110171.21	0.552885
intron_11_6465732_6473791	0.580342	Testis	0.974591	TRIM3	intron_11_6486962_6495021	ENSG00000110171.21	-0.552885
intron_11_64940646_64946090	0.587228	Testis	0.974591	MAJIN	intron_11_64708118_64713562	ENSG00000168070.12	0.542857
intron_11_64940646_64947374	0.587228	Testis	0.974591	MAJIN	intron_11_64708118_64714846	ENSG00000168070.12	-0.542857
intron_11_69673321_69675190	0.579807	Testis	0.974591	LTO1	intron_11_69488089_69489958	ENSG00000149716.13	0.553666
intron_11_8153423_8168866	0.584998	Testis	0.974591	RIC3	intron_11_8174970_8190413	ENSG00000166405.16	0.546099
intron_11_93757465_93759742	0.580642	Testis	0.974591	C11orf54	intron_11_93490631_93492908	ENSG00000182919.15	0.552448
intron_11_93757465_93759742	0.580642	Testis	0.974591	ENSG00000284057	intron_11_93490631_93492908	ENSG00000284057.1	0.552448
intron_11_93759858_93761515	0.580642	Testis	0.974591	C11orf54	intron_11_93493024_93494681	ENSG00000182919.15	-0.552448
intron_11_94740988_94795011	0.584583	Testis	0.974591	AMOTL1	intron_11_94474154_94528177	ENSG00000166025.18	0.546703
intron_11_95790743_95795516	0.585441	Testis	0.974591	CEP57	intron_11_95523907_95528680	ENSG00000166037.11	0.545455
intron_11_95790743_95799232	0.585441	Testis	0.974591	CEP57	intron_11_95523907_95532396	ENSG00000166037.11	-0.545455
intron_12_103704614_103704881	0.589197	Testis	0.974591	STAB2	intron_12_104098392_104098659	ENSG00000136011.15	-0.54
intron_12_103798677_103802080	0.581721	Testis	0.974591	NT5DC3	intron_12_104192455_104195858	ENSG00000111696.12	-0.550872
intron_12_112219489_112226643	0.588312	Testis	0.974591	HECTD4	intron_12_112657293_112664447	ENSG00000173064.14	0.541284
intron_12_120103949_120108417	0.585777	Testis	0.974591	RAB35	intron_12_120541753_120546221	ENSG00000111737.12	-0.544965
intron_12_123223127_123226288	0.584262	Testis	0.974591	MPHOSPH9	intron_12_123707674_123710835	ENSG00000051825.15	0.54717
intron_12_123226351_123227463	0.584262	Testis	0.974591	MPHOSPH9	intron_12_123710898_123712010	ENSG00000051825.15	0.54717
intron_12_12637714_12641994	0.587767	Testis	0.974591	CREBL2	intron_12_12790648_12794928	ENSG00000111269.3	0.542074
intron_12_126470815_126471455	0.587228	Testis	0.974591	LINC02347	intron_12_126955361_126956001	ENSG00000214043.8	0.542857
intron_12_126470815_126472586	0.587228	Testis	0.974591	LINC02347	intron_12_126955361_126957132	ENSG00000214043.8	-0.542857
intron_12_128794356_128799259	0.584169	Testis	0.974591	SLC15A4	intron_12_129278901_129283804	ENSG00000139370.12	-0.547306
intron_12_131108877_131118385	0.579729	Testis	0.974591	ADGRD1	intron_12_131593422_131602930	ENSG00000111452.13	-0.55378
intron_12_32792731_32796109	0.580035	Testis	0.974591	PKP2	intron_12_32945665_32949043	ENSG00000057294.17	-0.553333
intron_12_40563560_40565513	0.584073	Testis	0.974591	MUC19	intron_12_40957362_40959315	ENSG00000205592.16	-0.547445
intron_12_4596445_4596589	0.581822	Testis	0.974591	DYRK4	intron_12_4705611_4705755	ENSG00000010219.14	0.550725
intron_12_48106137_48107365	0.586271	Testis	0.974591	PFKM	intron_12_48499920_48501148	ENSG00000152556.17	0.544248
intron_12_48106181_48107365	0.586271	Testis	0.974591	PFKM	intron_12_48499964_48501148	ENSG00000152556.17	-0.544248
intron_12_48494979_48495552	0.588939	Testis	0.974591	C12orf54	intron_12_48888762_48889335	ENSG00000177627.11	0.540374
intron_12_48494979_48496181	0.589803	Testis	0.974591	C12orf54	intron_12_48888762_48889964	ENSG00000177627.11	-0.539122
intron_12_53006496_53016473	0.585441	Testis	0.974591	EIF4B	intron_12_53400280_53410257	ENSG00000063046.18	-0.545455
intron_12_53020026_53021716	0.581769	Testis	0.974591	EIF4B	intron_12_53413810_53415500	ENSG00000063046.18	0.550802
intron_12_53020026_53021806	0.581769	Testis	0.974591	EIF4B	intron_12_53413810_53415590	ENSG00000063046.18	-0.550802
intron_12_53021860_53022254	0.581769	Testis	0.974591	EIF4B	intron_12_53415644_53416038	ENSG00000063046.18	-0.550802
intron_12_53021860_53022493	0.581769	Testis	0.974591	EIF4B	intron_12_53415644_53416277	ENSG00000063046.18	0.550802
intron_12_53038411_53039238	0.581769	Testis	0.974591	EIF4B	intron_12_53432195_53433022	ENSG00000063046.18	0.550802
intron_12_88117145_88118483	0.583954	Testis	0.974591	CEP290	intron_12_88510922_88512260	ENSG00000198707.17	-0.547619
intron_12_88130565_88131165	0.582468	Testis	0.974591	CEP290	intron_12_88524342_88524942	ENSG00000198707.17	-0.549784
intron_12_94412591_94435275	0.588441	Testis	0.974591	CEP83	intron_12_94806367_94829051	ENSG00000173588.16	0.541096
intron_12_94412591_94459557	0.588441	Testis	0.974591	CEP83	intron_12_94806367_94853333	ENSG00000173588.16	-0.541096
intron_13_21381546_21381901	0.589676	Testis	0.974591	ZDHHC20	intron_13_21955685_21956040	ENSG00000180776.17	0.539305
intron_13_21381546_21382920	0.589676	Testis	0.974591	ZDHHC20	intron_13_21955685_21957059	ENSG00000180776.17	0.539305
intron_13_21381549_21381901	0.589676	Testis	0.974591	ZDHHC20	intron_13_21955688_21956040	ENSG00000180776.17	-0.539305
intron_13_21381549_21382920	0.589676	Testis	0.974591	ZDHHC20	intron_13_21955688_21957059	ENSG00000180776.17	0.539305
intron_13_33275850_33276077	0.587562	Testis	0.974591	STARD13-AS	intron_13_33849987_33850214	ENSG00000236581.9	-0.542373
intron_13_45370182_45377061	0.585464	Testis	0.974591	TPT1-AS1	intron_13_45944317_45951196	ENSG00000170919.16	0.545421
intron_13_46345600_46349286	0.582802	Testis	0.974591	RUBCNL	intron_13_46919735_46923421	ENSG00000102445.20	0.549296
intron_13_46461170_46464741	0.589495	Testis	0.974591	LINC01198	intron_13_47035305_47038876	ENSG00000231817.9	0.539568
intron_13_79344794_79353153	0.589096	Testis	0.974591	RBM26	intron_13_79918929_79927288	ENSG00000139746.16	-0.540146
intron_14_100102379_100123539	0.585244	Testis	0.974591	EVL	intron_14_100568716_100589876	ENSG00000196405.13	-0.545741
intron_14_100298190_100298842	0.580593	Testis	0.974591	SLC25A29	intron_14_100764527_100765179	ENSG00000197119.13	0.552518
intron_14_102250987_102251756	0.589193	Testis	0.974591	MOK	intron_14_102717324_102718093	ENSG00000080823.23	-0.540006
intron_14_35659196_35664642	0.585103	Testis	0.974591	RALGAPA1	intron_14_36128402_36133848	ENSG00000174373.17	-0.545946
intron_14_52682408_52683788	0.584045	Testis	0.974591	ERO1A	intron_14_53149126_53150506	ENSG00000197930.13	0.547486
intron_14_55061701_55062618	0.581311	Testis	0.974591	MAPK1IP1L	intron_14_55528419_55529336	ENSG00000168175.15	-0.551471
intron_14_62075391_62080834	0.586801	Testis	0.974591	SYT16	intron_14_62542109_62547552	ENSG00000139973.18	0.543478
intron_14_73211942_73217126	0.586649	Testis	0.974591	PSEN1	intron_14_73678650_73683834	ENSG00000080815.20	0.543698
intron_14_75063561_75063954	0.581471	Testis	0.974591	ACYP1	intron_14_75530264_75530657	ENSG00000119640.9	-0.551237
intron_14_76180849_76195878	0.586361	Testis	0.974591	GPATCH2L	intron_14_76647192_76662221	ENSG00000089916.18	0.544118
intron_14_90399087_90400065	0.579525	Testis	0.974591	CALM1	intron_14_90865431_90866409	ENSG00000198668.14	0.554078
intron_14_90820365_90821687	0.586801	Testis	0.974591	LINC02321	intron_14_91286709_91288031	ENSG00000258884.3	0.543478
intron_14_96304603_96305589	0.582547	Testis	0.974591	ATG2B	intron_14_96770940_96771926	ENSG00000066739.12	-0.549669
intron_14_99914697_99917782	0.582802	Testis	0.974591	EML1	intron_14_100381034_100384119	ENSG00000066629.19	-0.549296
intron_15_25081224_25082589	0.585792	Testis	0.974591	SNHG14	intron_15_25326371_25327736	ENSG00000224078.15	0.544944
intron_15_30834491_30834928	0.585348	Testis	0.974591	HERC2P10	intron_15_31126694_31127131	ENSG00000259845.1	-0.54559
intron_15_30836319_30836755	0.584299	Testis	0.974591	HERC2P10	intron_15_31128522_31128958	ENSG00000259845.1	0.547116
intron_15_30961073_30965875	0.585772	Testis	0.974591	MTMR10	intron_15_31253276_31258078	ENSG00000166912.17	-0.544974
intron_15_30961073_30967920	0.585772	Testis	0.974591	MTMR10	intron_15_31253276_31260123	ENSG00000166912.17	0.544974
intron_15_40383322_40386362	0.580891	Testis	0.974591	KNSTRN	intron_15_40675523_40678563	ENSG00000128944.14	-0.552083
intron_15_49615243_49620700	0.589457	Testis	0.974591	FAM227B	intron_15_49907440_49912897	ENSG00000166262.16	0.539623
intron_15_61834777_61849397	0.587098	Testis	0.974591	ENSG00000259564	intron_15_62126976_62141596	ENSG00000259564.2	-0.543046
intron_15_67421498_67430321	0.582395	Testis	0.974591	IQCH-AS1	intron_15_67713836_67722659	ENSG00000259673.6	-0.549889
intron_15_73289238_73298348	0.581311	Testis	0.974591	NEO1	intron_15_73581579_73590689	ENSG00000067141.17	-0.551471
intron_15_78155275_78156908	0.583119	Testis	0.974591	IDH3A	intron_15_78447617_78449250	ENSG00000166411.14	-0.548834
intron_15_80168316_80172162	0.583426	Testis	0.974591	FAH	intron_15_80460658_80464504	ENSG00000103876.14	0.548387
intron_15_80168316_80173014	0.583426	Testis	0.974591	FAH	intron_15_80460658_80465356	ENSG00000103876.14	0.548387
intron_15_88621663_88626146	0.584262	Testis	0.974591	AEN	intron_15_89164894_89169377	ENSG00000181026.15	0.54717
intron_15_88621797_88626146	0.584262	Testis	0.974591	AEN	intron_15_89165028_89169377	ENSG00000181026.15	-0.54717
intron_15_88909923_88913247	0.584905	Testis	0.974591	MFGE8	intron_15_89453154_89456478	ENSG00000140545.16	0.546234
intron_15_90466091_90466269	0.589096	Testis	0.974591	IQGAP1	intron_15_91009323_91009501	ENSG00000140575.13	0.540146
intron_15_92981457_92984330	0.582099	Testis	0.974591	CHD2	intron_15_93524687_93527560	ENSG00000173575.24	-0.550321
intron_16_117375_119126	0.580247	Testis	0.974591	NPRL3	intron_16_167374_169125	ENSG00000103148.17	0.553024
intron_16_19710586_19711372	0.588891	Testis	0.974591	KNOP1	intron_16_19721908_19722694	ENSG00000103550.14	-0.540444
intron_16_19710586_19714118	0.581351	Testis	0.974591	KNOP1	intron_16_19721908_19725440	ENSG00000103550.14	0.551413
intron_16_19711440_19714118	0.588891	Testis	0.974591	KNOP1	intron_16_19722762_19725440	ENSG00000103550.14	-0.540444
intron_16_19715037_19718158	0.579817	Testis	0.974591	KNOP1	intron_16_19726359_19729480	ENSG00000103550.14	-0.553652
intron_16_3129653_3131747	0.581137	Testis	0.974591	ZNF213-AS1	intron_16_3179654_3181748	ENSG00000263072.10	0.551724
intron_16_3131600_3131747	0.581137	Testis	0.974591	ZNF213-AS1	intron_16_3181601_3181748	ENSG00000263072.10	-0.551724
intron_16_4693879_4693978	0.586801	Testis	0.974591	NUDT16L1	intron_16_4743880_4743979	ENSG00000168101.15	0.543478
intron_16_47661800_47663677	0.583206	Testis	0.974591	PHKB	intron_16_47695711_47697588	ENSG00000102893.18	0.548708
intron_16_67179954_67180041	0.583612	Testis	0.974591	MATCAP1	intron_16_67213857_67213944	ENSG00000196123.13	0.548116
intron_16_67203223_67203327	0.586605	Testis	0.974591	ELMO3	intron_16_67237126_67237230	ENSG00000102890.16	0.543762
intron_16_67663556_67663657	0.583581	Testis	0.974591	ENKD1	intron_16_67697459_67697560	ENSG00000124074.12	-0.548161
intron_16_68356797_68357054	0.586512	Testis	0.974591	PRMT7	intron_16_68390700_68390957	ENSG00000132600.18	-0.543898
intron_16_69336712_69339176	0.588614	Testis	0.974591	COG8	intron_16_69370615_69373079	ENSG00000213380.16	-0.540845
intron_16_81101284_81108562	0.589715	Testis	0.974591	PKD1L2	intron_16_81134889_81142167	ENSG00000166473.18	-0.539249
intron_16_84326955_84329322	0.588048	Testis	0.974591	WFDC1	intron_16_84360561_84362928	ENSG00000103175.11	-0.541667
intron_16_84595_86668	0.588519	Testis	0.974591	NPRL3	intron_16_134594_136667	ENSG00000103148.17	0.540984
intron_16_879737_893007	0.581332	Testis	0.974591	LMF1	intron_16_929737_943007	ENSG00000103227.19	0.55144
intron_16_88586684_88587542	0.589096	Testis	0.974591	ZC3H18	intron_16_88653092_88653950	ENSG00000158545.16	-0.540146
intron_16_89508600_89510490	0.584073	Testis	0.974591	SPG7	intron_16_89575008_89576898	ENSG00000197912.16	-0.547445
intron_16_89770259_89770564	0.584073	Testis	0.974591	FANCA	intron_16_89836667_89836972	ENSG00000187741.16	-0.547445
intron_16_89770462_89770564	0.583129	Testis	0.974591	FANCA	intron_16_89836870_89836972	ENSG00000187741.16	0.54882
intron_16_89818538_89822233	0.580468	Testis	0.974591	SPIRE2	intron_16_89884946_89888641	ENSG00000204991.11	0.552701
intron_16_89845365_89845626	0.580826	Testis	0.974591	SPIRE2	intron_16_89911773_89912034	ENSG00000204991.11	-0.552179
intron_16_89850660_89854286	0.581664	Testis	0.974591	SPIRE2	intron_16_89917068_89920694	ENSG00000204991.11	0.550955
intron_17_16462386_16491745	0.587348	Testis	0.974591	LRRC75A	intron_17_16365700_16395059	ENSG00000181350.12	0.542683
intron_17_1660827_1660993	0.588824	Testis	0.974591	PRPF8	intron_17_1564121_1564287	ENSG00000174231.18	0.540541
intron_17_18016260_18021123	0.579369	Testis	0.974591	ATPAF2	intron_17_17919574_17924437	ENSG00000171953.16	0.554307
intron_17_1812115_1827861	0.584608	Testis	0.974591	SMYD4	intron_17_1715409_1731155	ENSG00000186532.12	-0.546667
intron_17_18290686_18290842	0.583272	Testis	0.974591	TOP3A	intron_17_18194000_18194156	ENSG00000177302.15	0.548611
intron_17_18291027_18292645	0.583272	Testis	0.974591	TOP3A	intron_17_18194341_18195959	ENSG00000177302.15	-0.548611
intron_17_219736_247111	0.588897	Testis	0.974591	RPH3AL	intron_17_69527_96902	ENSG00000181031.16	0.540435
intron_17_29090926_29092343	0.584665	Testis	0.974591	MYO18A	intron_17_27417944_27419361	ENSG00000196535.20	-0.546584
intron_17_32208309_32209350	0.589715	Testis	0.974591	RHOT1	intron_17_30535328_30536369	ENSG00000126858.19	0.539249
intron_17_35598335_35605705	0.580241	Testis	0.974591	AP2B1	intron_17_33925354_33932724	ENSG00000006125.18	0.553032
intron_17_38543969_38548557	0.587746	Testis	0.974591	SRCIN1	intron_17_36700204_36704793	ENSG00000277363.5	0.542105
intron_17_38779529_38780452	0.587863	Testis	0.974591	PIP4K2B	intron_17_36935782_36936705	ENSG00000276293.5	0.541936
intron_17_38809765_38810468	0.587717	Testis	0.974591	CWC25	intron_17_36966018_36966721	ENSG00000273559.5	0.542147
intron_17_39083540_39087607	0.582319	Testis	0.974591	PLXDC1	intron_17_37239793_37243860	ENSG00000161381.14	0.55
intron_17_39909924_39912326	0.58829	Testis	0.974591	GSDMB	intron_17_38066177_38068579	ENSG00000073605.19	-0.541316
intron_17_39927814_39929108	0.580984	Testis	0.974591	ENSG00000264968	intron_17_38084067_38085361	ENSG00000264968.1	0.551948
intron_17_39929233_39934611	0.580984	Testis	0.974591	ENSG00000264968	intron_17_38085486_38090864	ENSG00000264968.1	0.551948
intron_17_45262343_45266250	0.586801	Testis	0.974591	MAP3K14-AS1	intron_17_43339710_43343617	ENSG00000267278.6	-0.543478
intron_17_45262343_45267113	0.586801	Testis	0.974591	MAP3K14-AS1	intron_17_43339710_43344480	ENSG00000267278.6	0.543478
intron_17_45266518_45267113	0.586801	Testis	0.974591	MAP3K14-AS1	intron_17_43343885_43344480	ENSG00000267278.6	-0.543478
intron_17_45266699_45267113	0.586801	Testis	0.974591	MAP3K14-AS1	intron_17_43344066_43344480	ENSG00000267278.6	0.543478
intron_17_48543637_48545495	0.58356	Testis	0.974591	HOXB-AS1	intron_17_46620999_46622857	ENSG00000230148.8	0.548193
intron_17_48546739_48548375	0.57943	Testis	0.974591	HOXB-AS1	intron_17_46624101_46625737	ENSG00000230148.8	0.554217
intron_17_4952147_4952795	0.580891	Testis	0.974591	ENO3	intron_17_4855442_4856090	ENSG00000108515.18	0.552083
intron_17_5121750_5124566	0.585217	Testis	0.974591	USP6	intron_17_5025045_5027861	ENSG00000129204.17	0.545781
intron_17_5421466_5422769	0.589267	Testis	0.974591	RPAIN	intron_17_5324786_5326089	ENSG00000129197.15	-0.539898
intron_17_5542027_5553386	0.584842	Testis	0.974591	NLRP1	intron_17_5445347_5456706	ENSG00000091592.17	-0.546326
intron_17_62688664_62688852	0.584583	Testis	0.974591	MRC2	intron_17_60766025_60766213	ENSG00000011028.14	0.546703
intron_17_64066932_64068190	0.579949	Testis	0.974591	ERN1	intron_17_62144292_62145550	ENSG00000178607.17	0.553459
intron_17_69197122_69201500	0.588975	Testis	0.974591	ABCA10	intron_17_67193263_67197641	ENSG00000154263.18	0.540323
intron_17_7403390_7403658	0.582822	Testis	0.974591	TMEM256-PLSCR3	intron_17_7306709_7306977	ENSG00000262481.5	-0.549267
intron_17_7403390_7403658	0.582822	Testis	0.974591	TMEM256	intron_17_7306709_7306977	ENSG00000205544.4	-0.549267
intron_17_74312075_74314121	0.580598	Testis	0.974591	DNAI2	intron_17_72308214_72310260	ENSG00000171595.14	0.552511
intron_17_75601563_75602517	0.58609	Testis	0.974591	MYO15B	intron_17_73597644_73598598	ENSG00000266714.11	0.54451
intron_17_75623854_75623949	0.584174	Testis	0.974591	MYO15B	intron_17_73619934_73620029	ENSG00000266714.11	0.547297
intron_17_75623854_75624015	0.584174	Testis	0.974591	MYO15B	intron_17_73619934_73620095	ENSG00000266714.11	-0.547297
intron_17_75624249_75624370	0.584174	Testis	0.974591	MYO15B	intron_17_73620329_73620450	ENSG00000266714.11	-0.547297
intron_17_75624269_75624370	0.584174	Testis	0.974591	MYO15B	intron_17_73620349_73620450	ENSG00000266714.11	0.547297
intron_17_76479854_76481375	0.585041	Testis	0.974591	RHBDF2	intron_17_74475936_74477457	ENSG00000129667.13	0.546036
intron_17_76940848_76946376	0.586801	Testis	0.974591	MGAT5B	intron_17_74936930_74942458	ENSG00000167889.13	-0.543478
intron_17_76944262_76946376	0.586801	Testis	0.974591	MGAT5B	intron_17_74940344_74942458	ENSG00000167889.13	0.543478
intron_17_78119392_78120653	0.588975	Testis	0.974591	TMC6	intron_17_76115473_76116734	ENSG00000141524.19	-0.540323
intron_17_79080364_79080925	0.588796	Testis	0.974591	ENGASE	intron_17_77076446_77077007	ENSG00000167280.17	0.540582
intron_17_80101925_80104555	0.587655	Testis	0.974591	GAA	intron_17_78075724_78078354	ENSG00000171298.13	0.542237
intron_17_80178655_80179104	0.58181	Testis	0.974591	CARD14	intron_17_78152454_78152903	ENSG00000141527.19	0.550743
intron_17_81716050_81716812	0.587546	Testis	0.974591	ENSG00000262660	intron_17_79683080_79683842	ENSG00000262660.1	-0.542396
intron_17_81716050_81716812	0.587546	Testis	0.974591	SLC25A10	intron_17_79683080_79683842	ENSG00000183048.12	-0.542396
intron_17_82406482_82409368	0.58849	Testis	0.974591	OGFOD3	intron_17_80364358_80367244	ENSG00000181396.13	-0.541026
intron_18_1271819_1272442	0.583077	Testis	0.974591	LINC00470	intron_18_1271820_1272443	ENSG00000132204.14	0.548896
intron_18_13117643_13124487	0.586361	Testis	0.974591	CEP192	intron_18_13117642_13124486	ENSG00000101639.19	-0.544118
intron_18_13117643_13124632	0.586361	Testis	0.974591	CEP192	intron_18_13117642_13124631	ENSG00000101639.19	0.544118
intron_18_14227760_14232525	0.587519	Testis	0.974591	ANKRD20A5P	intron_18_14227759_14232524	ENSG00000186481.17	-0.542435
intron_18_14227760_14232525	0.587519	Testis	0.974591	ENSG00000283294	intron_18_14227759_14232524	ENSG00000283294.2	-0.542435
intron_18_24156042_24159472	0.585842	Testis	0.974591	CABYR	intron_18_21736006_21739436	ENSG00000154040.21	0.544872
intron_18_24156999_24159472	0.585842	Testis	0.974591	CABYR	intron_18_21736963_21739436	ENSG00000154040.21	-0.544872
intron_18_24179835_24181145	0.584542	Testis	0.974591	OSBPL1A	intron_18_21759799_21761109	ENSG00000141447.19	0.546763
intron_18_36138426_36138795	0.587644	Testis	0.974591	ELP2	intron_18_33718389_33718758	ENSG00000134759.14	0.542253
intron_18_36138426_36141137	0.587644	Testis	0.974591	ELP2	intron_18_33718389_33721100	ENSG00000134759.14	0.542253
intron_18_41962632_41970327	0.585815	Testis	0.974591	PIK3C3	intron_18_39542597_39550291	ENSG00000078142.14	0.54491
intron_18_62963472_62972514	0.587679	Testis	0.974591	PHLPP1	intron_18_60630705_60639747	ENSG00000081913.14	0.542203
intron_18_68846421_68874669	0.586801	Testis	0.974591	CCDC102B	intron_18_66513658_66541906	ENSG00000150636.17	-0.543478
intron_19_1054878_1055097	0.584073	Testis	0.974591	ABCA7	intron_19_1054877_1055096	ENSG00000064687.13	0.547445
intron_19_10777216_10782960	0.586361	Testis	0.974591	DNM2	intron_19_10887892_10893636	ENSG00000079805.19	0.544118
intron_19_10781567_10782960	0.586361	Testis	0.974591	DNM2	intron_19_10892243_10893636	ENSG00000079805.19	-0.544118
intron_19_11977164_11977371	0.588271	Testis	0.974591	ENSG00000267179	intron_19_12087979_12088186	ENSG00000267179.1	0.541344
intron_19_11977164_11977371	0.588271	Testis	0.974591	ZNF763	intron_19_12087979_12088186	ENSG00000197054.12	0.541344
intron_19_11977431_11978116	0.588271	Testis	0.974591	ENSG00000267179	intron_19_12088246_12088931	ENSG00000267179.1	-0.541344
intron_19_11977431_11978116	0.588271	Testis	0.974591	ZNF763	intron_19_12088246_12088931	ENSG00000197054.12	-0.541344
intron_19_22022284_22022472	0.579991	Testis	0.974591	ENSG00000269504	intron_19_22205086_22205274	ENSG00000269504.3	0.553398
intron_19_2250479_2250652	0.586613	Testis	0.974591	AMH	intron_19_2250478_2250651	ENSG00000104899.8	-0.543751
intron_19_35140629_35141132	0.587129	Testis	0.974591	ENSG00000221857	intron_19_35631533_35632036	ENSG00000221857.7	0.543002
intron_19_35140629_35141132	0.587129	Testis	0.974591	FXYD1	intron_19_35631533_35632036	ENSG00000266964.6	0.543002
intron_19_3548030_3550984	0.580544	Testis	0.974591	MFSD12	intron_19_3548028_3550982	ENSG00000161091.14	0.55259
intron_19_35784317_35784953	0.581934	Testis	0.974591	ARHGAP33	intron_19_36275219_36275855	ENSG00000004777.19	0.550562
intron_19_40742770_40743905	0.589291	Testis	0.974591	C19orf54	intron_19_41248675_41249810	ENSG00000188493.15	-0.539863
intron_19_45093527_45138514	0.588048	Testis	0.974591	PPP1R37	intron_19_45596785_45641772	ENSG00000104866.11	0.541667
intron_19_45297954_45298143	0.589653	Testis	0.974591	MARK4	intron_19_45801212_45801401	ENSG00000007047.16	0.539339
intron_19_45364331_45368630	0.586583	Testis	0.974591	ERCC2	intron_19_45867589_45871888	ENSG00000104884.17	-0.543794
intron_19_45619191_45621207	0.584894	Testis	0.974591	EML2	intron_19_46122449_46124465	ENSG00000125746.18	-0.54625
intron_19_48234543_48240962	0.580516	Testis	0.974591	CARD8	intron_19_48737800_48744219	ENSG00000105483.18	0.552632
intron_19_49704787_49705007	0.589039	Testis	0.974591	CPT1C	intron_19_50208044_50208264	ENSG00000169169.15	0.54023
intron_19_49704787_49705040	0.589039	Testis	0.974591	CPT1C	intron_19_50208044_50208297	ENSG00000169169.15	-0.54023
intron_19_49782724_49791935	0.584829	Testis	0.974591	AP2A1	intron_19_50285981_50295192	ENSG00000196961.13	0.546345
intron_19_52395750_52396316	0.584542	Testis	0.974591	ZNF528-AS1	intron_19_52899003_52899569	ENSG00000269834.8	0.546763
intron_19_53075183_53086262	0.583766	Testis	0.974591	ZNF160	intron_19_53578436_53589515	ENSG00000170949.18	-0.547893
intron_19_5786845_5787061	0.585162	Testis	0.974591	DUS3L	intron_19_5786856_5787072	ENSG00000141994.16	0.54586
intron_19_5786919_5787061	0.586707	Testis	0.974591	DUS3L	intron_19_5786930_5787072	ENSG00000141994.16	-0.543614
intron_19_871253_871926	0.58778	Testis	0.974591	MED16	intron_19_871253_871926	ENSG00000175221.16	-0.542056
intron_19_8813222_8821180	0.581358	Testis	0.974591	ZNF558	intron_19_8923898_8931856	ENSG00000167785.9	0.551402
intron_1_109199980_109200059	0.587944	Testis	0.974591	ELAPOR1	intron_1_109742602_109742681	ENSG00000116299.17	-0.541818
intron_1_114594578_114595355	0.581822	Testis	0.974591	DENND2C	intron_1_115137199_115137976	ENSG00000175984.15	-0.550725
intron_1_114594578_114595832	0.581822	Testis	0.974591	DENND2C	intron_1_115137199_115138453	ENSG00000175984.15	0.550725
intron_1_12579412_12580523	0.585441	Testis	0.974591	DHRS3	intron_1_12639440_12640551	ENSG00000162496.9	-0.545455
intron_1_1319433_1320456	0.585737	Testis	0.974591	INTS11	intron_1_1254813_1255836	ENSG00000127054.22	0.545024
intron_1_147659775_147669830	0.580022	Testis	0.974591	ACP6	intron_1_147131890_147141952	ENSG00000162836.12	-0.553352
intron_1_155319688_155319794	0.585212	Testis	0.974591	FDPS	intron_1_155289479_155289585	ENSG00000160752.15	0.545788
intron_1_156291106_156292886	0.579633	Testis	0.974591	GLMP	intron_1_156260897_156262677	ENSG00000198715.13	-0.553922
intron_1_156335888_156337677	0.579633	Testis	0.974591	CCT3	intron_1_156305679_156307468	ENSG00000163468.15	0.553922
intron_1_158133193_158140498	0.581885	Testis	0.974591	LINC01704	intron_1_158102983_158110288	ENSG00000231666.7	-0.550633
intron_1_16018974_16020036	0.582802	Testis	0.974591	CLCNKA	intron_1_16345469_16346531	ENSG00000186510.12	-0.549296
intron_1_160356754_160358149	0.588246	Testis	0.974591	NCSTN	intron_1_160326544_160327939	ENSG00000162736.18	-0.541379
intron_1_160357253_160358149	0.588246	Testis	0.974591	NCSTN	intron_1_160327043_160327939	ENSG00000162736.18	-0.541379
intron_1_163111317_163152550	0.582646	Testis	0.974591	RGS5	intron_1_163081107_163122340	ENSG00000143248.13	-0.549523
intron_1_171207790_171208794	0.581299	Testis	0.974591	FMO2	intron_1_171176929_171177933	ENSG00000094963.14	0.551488
intron_1_17687747_17695158	0.589642	Testis	0.974591	ARHGEF10L	intron_1_18014242_18021653	ENSG00000074964.17	-0.539355
intron_1_184708344_184710394	0.579653	Testis	0.974591	EDEM3	intron_1_184677478_184679528	ENSG00000116406.20	-0.553892
intron_1_19622147_19623474	0.589156	Testis	0.974591	MICOS10-NBL1	intron_1_19948641_19949968	ENSG00000270136.6	-0.540059
intron_1_19622147_19623474	0.589156	Testis	0.974591	MICOS10	intron_1_19948641_19949968	ENSG00000173436.15	-0.540059
intron_1_201996409_201997319	0.586413	Testis	0.974591	RNPEP	intron_1_201965537_201966447	ENSG00000176393.11	-0.544041
intron_1_205147745_205148205	0.579803	Testis	0.974591	DSTYK	intron_1_205116873_205117333	ENSG00000133059.17	0.553672
intron_1_212782426_212784363	0.584112	Testis	0.974591	NSL1	intron_1_212955768_212957705	ENSG00000117697.15	-0.547389
intron_1_212804429_212804596	0.582187	Testis	0.974591	TATDN3	intron_1_212977771_212977938	ENSG00000203705.11	0.550193
intron_1_212804651_212807736	0.582187	Testis	0.974591	TATDN3	intron_1_212977993_212981078	ENSG00000203705.11	0.550193
intron_1_212807848_212812227	0.580864	Testis	0.974591	TATDN3	intron_1_212981190_212985569	ENSG00000203705.11	-0.552124
intron_1_212807848_212812248	0.580864	Testis	0.974591	TATDN3	intron_1_212981190_212985590	ENSG00000203705.11	0.552124
intron_1_227735499_227747692	0.589495	Testis	0.974591	SNAP47	intron_1_227923200_227935393	ENSG00000143740.15	0.539568
intron_1_229319896_229322942	0.582802	Testis	0.974591	ENSG00000237481	intron_1_229455643_229458689	ENSG00000237481.1	-0.549296
intron_1_230688562_230690014	0.579803	Testis	0.974591	COG2	intron_1_230824308_230825760	ENSG00000135775.14	0.553672
intron_1_234400948_234401181	0.582475	Testis	0.974591	TARBP1	intron_1_234536694_234536927	ENSG00000059588.10	-0.549774
intron_1_248816884_248824753	0.588855	Testis	0.974591	SH3BP5L	intron_1_249111083_249118952	ENSG00000175137.11	-0.540496
intron_1_2586591_2587091	0.583076	Testis	0.974591	PRXL2B	intron_1_2518030_2518530	ENSG00000157870.17	0.548896
intron_1_27732657_27734031	0.58027	Testis	0.974591	FAM76A	intron_1_28059168_28060542	ENSG00000009780.16	-0.552991
intron_1_29224611_29224723	0.585754	Testis	0.974591	ENSG00000237934	intron_1_29551123_29551235	ENSG00000237934.1	-0.545
intron_1_36140166_36149092	0.580516	Testis	0.974591	TRAPPC3	intron_1_36605767_36614693	ENSG00000054116.12	0.552632
intron_1_37868614_37872930	0.58373	Testis	0.974591	INPP5B	intron_1_38334286_38338602	ENSG00000204084.13	0.547945
intron_1_39001106_39003347	0.589096	Testis	0.974591	AKIRIN1	intron_1_39466778_39469019	ENSG00000174574.16	0.540146
intron_1_46405794_46408459	0.580132	Testis	0.974591	FAAH	intron_1_46871466_46874131	ENSG00000117480.16	0.553191
intron_1_52602547_52606684	0.588441	Testis	0.974591	GPX7	intron_1_53068219_53072356	ENSG00000116157.6	0.541096
intron_1_6121573_6123948	0.58162	Testis	0.974591	CHD5	intron_1_6181633_6184008	ENSG00000116254.18	-0.55102
intron_1_65622981_65630202	0.584286	Testis	0.974591	LEPR	intron_1_66088664_66095885	ENSG00000116678.20	0.547135
intron_1_66905375_66906921	0.580642	Testis	0.974591	DNAI4	intron_1_67371058_67372604	ENSG00000152763.17	0.552448
intron_1_70355208_70366444	0.585207	Testis	0.974591	HHLA3	intron_1_70820891_70832127	ENSG00000197568.15	0.545795
intron_1_962917_963032	0.58525	Testis	0.974591	KLHL17	intron_1_898297_898412	ENSG00000187961.15	0.545732
intron_1_962917_963109	0.58525	Testis	0.974591	KLHL17	intron_1_898297_898489	ENSG00000187961.15	-0.545732
intron_1_98991272_99004435	0.580785	Testis	0.974591	PLPPR5	intron_1_99456828_99469991	ENSG00000117598.14	0.552239
intron_20_30357187_30361657	0.581471	Testis	0.974591	FAM242A	intron_20_29591863_29596333	ENSG00000231934.2	-0.551237
intron_20_30357241_30361657	0.581471	Testis	0.974591	FAM242A	intron_20_29591917_29596333	ENSG00000231934.2	-0.551237
intron_20_35548865_35555044	0.585815	Testis	0.974591	ERGIC3	intron_20_34136618_34142815	ENSG00000125991.21	0.54491
intron_20_3673496_3673574	0.582552	Testis	0.974591	ADAM33	intron_20_3654143_3654221	ENSG00000149451.19	-0.549661
intron_20_3745597_3745915	0.581684	Testis	0.974591	HSPA12B	intron_20_3726244_3726562	ENSG00000132622.11	-0.550926
intron_20_44885886_44887648	0.583435	Testis	0.974591	YWHAB	intron_20_43514527_43516289	ENSG00000166913.13	-0.548374
intron_20_45253733_45254459	0.586946	Testis	0.974591	SLPI	intron_20_43882374_43883100	ENSG00000124107.5	0.543267
intron_20_58992020_58992998	0.586472	Testis	0.974591	NELFCD	intron_20_57567075_57568053	ENSG00000101158.15	-0.543956
intron_20_63931022_63931465	0.584758	Testis	0.974591	DNAJC5	intron_20_62562375_62562818	ENSG00000101152.12	0.546448
intron_20_63931182_63931465	0.584758	Testis	0.974591	DNAJC5	intron_20_62562535_62562818	ENSG00000101152.12	-0.546448
intron_21_39347292_39347379	0.580207	Testis	0.974591	HMGN1	intron_21_40719218_40719305	ENSG00000205581.11	0.553082
intron_21_39377824_39390698	0.583637	Testis	0.974591	GET1	intron_21_40749750_40762624	ENSG00000182093.16	-0.54808
intron_21_41713000_41713551	0.580132	Testis	0.974591	LINC00479	intron_21_43133160_43133711	ENSG00000236384.7	0.553191
intron_21_46138923_46142109	0.583676	Testis	0.974591	FTCD	intron_21_47558837_47562023	ENSG00000160282.15	-0.548023
intron_21_46230527_46240834	0.581311	Testis	0.974591	MCM3AP-AS1	intron_21_47650441_47660748	ENSG00000215424.10	0.551471
intron_22_19516893_19518844	0.583606	Testis	0.974591	CDC45	intron_22_19504416_19506367	ENSG00000093009.11	0.548125
intron_22_19961289_19962233	0.58439	Testis	0.974591	COMT	intron_22_19948812_19949756	ENSG00000093010.15	-0.546984
intron_22_23619393_23620594	0.58859	Testis	0.974591	DRICH1	intron_22_23961580_23962781	ENSG00000189269.12	-0.540881
intron_22_24438758_24441992	0.58086	Testis	0.974591	ADORA2A-AS1	intron_22_24834726_24837960	ENSG00000178803.12	-0.552129
intron_22_29814767_29815172	0.580642	Testis	0.974591	ASCC2	intron_22_30210756_30211161	ENSG00000100325.15	-0.552448
intron_22_30018729_30050461	0.581393	Testis	0.974591	HORMAD2-AS1	intron_22_30414718_30446450	ENSG00000227117.6	0.551351
intron_22_30581644_30584365	0.58518	Testis	0.974591	PES1	intron_22_30977631_30980352	ENSG00000100029.18	-0.545833
intron_22_31621885_31648101	0.589446	Testis	0.974591	PISD	intron_22_32017871_32044087	ENSG00000241878.12	0.539638
intron_22_37613191_37614190	0.581311	Testis	0.974591	GGA1	intron_22_38009198_38010197	ENSG00000100083.19	0.551471
intron_22_37947463_37951460	0.580132	Testis	0.974591	C22orf23	intron_22_38343470_38347467	ENSG00000128346.11	0.553191
intron_22_46721015_46738007	0.581822	Testis	0.974591	CERK	intron_22_47116912_47133904	ENSG00000100422.14	0.550725
intron_2_101413071_101417534	0.584979	Testis	0.974591	RFX8	intron_2_102029533_102033996	ENSG00000196460.14	0.546126
intron_2_111929304_111944960	0.58356	Testis	0.974591	MERTK	intron_2_112686881_112702537	ENSG00000153208.18	-0.548193
intron_2_111929540_111944960	0.58356	Testis	0.974591	MERTK	intron_2_112687117_112702537	ENSG00000153208.18	0.548193
intron_2_111975472_111982842	0.585807	Testis	0.974591	MERTK	intron_2_112733049_112740419	ENSG00000153208.18	-0.544922
intron_2_178387139_178389009	0.588559	Testis	0.974591	OSBPL6	intron_2_179251866_179253736	ENSG00000079156.17	-0.540925
intron_2_183117626_183118591	0.584174	Testis	0.974591	NUP35	intron_2_183982354_183983319	ENSG00000163002.13	0.547297
intron_2_187546839_187547078	0.584497	Testis	0.974591	CALCRL-AS1	intron_2_188411566_188411805	ENSG00000224063.6	0.546828
intron_2_190343961_190348888	0.582992	Testis	0.974591	INPP1	intron_2_191208687_191213614	ENSG00000151689.13	-0.54902
intron_2_190349031_190359646	0.587485	Testis	0.974591	INPP1	intron_2_191213757_191224372	ENSG00000151689.13	0.542484
intron_2_190349031_190360039	0.587485	Testis	0.974591	INPP1	intron_2_191213757_191224765	ENSG00000151689.13	-0.542484
intron_2_190366895_190369103	0.582249	Testis	0.974591	INPP1	intron_2_191231621_191233829	ENSG00000151689.13	-0.550103
intron_2_197615979_197617800	0.582231	Testis	0.974591	RFTN2	intron_2_198480703_198482524	ENSG00000162944.11	-0.550129
intron_2_201393046_201394798	0.585441	Testis	0.974591	TRAK2	intron_2_202257769_202259521	ENSG00000115993.13	-0.545455
intron_2_202290457_202291125	0.583639	Testis	0.974591	NOP58	intron_2_203155180_203155848	ENSG00000055044.11	0.548077
intron_2_22530353_22531036	0.579593	Testis	0.974591	ENSG00000228999	intron_2_22753225_22753908	ENSG00000228999.4	-0.55398
intron_2_227340380_227342745	0.586313	Testis	0.974591	MFF	intron_2_228205096_228207461	ENSG00000168958.21	0.544186
intron_2_227617224_227617478	0.579842	Testis	0.974591	ENSG00000236116	intron_2_228481940_228482194	ENSG00000236116.1	0.553616
intron_2_233867350_233868327	0.586801	Testis	0.974591	MSL3P1	intron_2_234775996_234776973	ENSG00000224287.2	0.543478
intron_2_238275897_238277131	0.589123	Testis	0.974591	PER2	intron_2_239184538_239185772	ENSG00000132326.13	-0.540107
intron_2_241094432_241097243	0.587401	Testis	0.974591	MTERF4	intron_2_242033847_242036658	ENSG00000122085.17	0.542606
intron_2_33389306_33397133	0.586385	Testis	0.974591	LTBP1	intron_2_33614373_33622200	ENSG00000049323.16	0.544082
intron_2_38876110_38880179	0.579655	Testis	0.974591	MORN2	intron_2_39103251_39107320	ENSG00000188010.16	0.553889
intron_2_73674905_73684961	0.584126	Testis	0.974591	ALMS1P1	intron_2_73902032_73912088	ENSG00000290727.1	0.547368
intron_2_86151520_86153560	0.584073	Testis	0.974591	IMMT	intron_2_86378643_86380683	ENSG00000132305.22	-0.547445
intron_2_96902707_96921165	0.587382	Testis	0.974591	FAM178B	intron_2_97568444_97586902	ENSG00000168754.15	0.542634
intron_2_97690327_97694447	0.580704	Testis	0.974591	C2orf92	intron_2_98306790_98310910	ENSG00000228486.11	0.552356
intron_3_100808235_100832264	0.588207	Testis	0.974591	ABI3BP	intron_3_100527079_100551108	ENSG00000154175.18	-0.541436
intron_3_100808235_100846372	0.588207	Testis	0.974591	ABI3BP	intron_3_100527079_100565216	ENSG00000154175.18	0.541436
intron_3_107241087_107246008	0.581754	Testis	0.974591	DUBR	intron_3_106959934_106964855	ENSG00000243701.8	0.550825
intron_3_113420179_113426124	0.579542	Testis	0.974591	CFAP44	intron_3_113139026_113144971	ENSG00000206530.11	0.554054
intron_3_113420179_113426124	0.579542	Testis	0.974591	ENSG00000285943	intron_3_113139026_113144971	ENSG00000285943.1	0.554054
intron_3_114387579_114387671	0.589096	Testis	0.974591	ZBTB20-AS1	intron_3_114106426_114106518	ENSG00000241560.7	0.540146
intron_3_114387579_114388396	0.589096	Testis	0.974591	ZBTB20-AS1	intron_3_114106426_114107243	ENSG00000241560.7	-0.540146
intron_3_114387775_114388396	0.589096	Testis	0.974591	ZBTB20-AS1	intron_3_114106622_114107243	ENSG00000241560.7	0.540146
intron_3_119643449_119648119	0.588441	Testis	0.974591	POPDC2	intron_3_119362296_119366966	ENSG00000121577.14	0.541096
intron_3_12392752_12405882	0.583827	Testis	0.974591	PPARG	intron_3_12434251_12447381	ENSG00000132170.24	-0.547804
intron_3_124796817_124817621	0.58219	Testis	0.974591	ITGB5	intron_3_124515664_124536468	ENSG00000082781.12	-0.550188
intron_3_126022932_126026335	0.584073	Testis	0.974591	SLC41A3	intron_3_125741775_125745178	ENSG00000114544.17	-0.547445
intron_3_126033678_126067947	0.584073	Testis	0.974591	SLC41A3	intron_3_125752521_125786790	ENSG00000114544.17	0.547445
intron_3_126051050_126056358	0.589882	Testis	0.974591	SLC41A3	intron_3_125769893_125775201	ENSG00000114544.17	0.539007
intron_3_126051050_126067947	0.589882	Testis	0.974591	SLC41A3	intron_3_125769893_125786790	ENSG00000114544.17	-0.539007
intron_3_127030064_127030243	0.585676	Testis	0.974591	PLXNA1	intron_3_126748907_126749086	ENSG00000114554.12	0.545113
intron_3_143053794_143054943	0.585842	Testis	0.974591	U2SURP	intron_3_142772636_142773785	ENSG00000163714.18	-0.544872
intron_3_15425089_15426287	0.580352	Testis	0.974591	METTL6	intron_3_15466596_15467794	ENSG00000206562.12	0.55287
intron_3_156826376_156829286	0.580035	Testis	0.974591	LEKR1	intron_3_156544165_156547075	ENSG00000197980.14	-0.553333
intron_3_156826880_156829286	0.580035	Testis	0.974591	LEKR1	intron_3_156544669_156547075	ENSG00000197980.14	0.553333
intron_3_156827109_156829286	0.580035	Testis	0.974591	LEKR1	intron_3_156544898_156547075	ENSG00000197980.14	0.553333
intron_3_160357578_160366043	0.582677	Testis	0.974591	ENSG00000248710	intron_3_160075366_160083831	ENSG00000248710.1	-0.549479
intron_3_160357578_160366043	0.582677	Testis	0.974591	IFT80	intron_3_160075366_160083831	ENSG00000068885.15	-0.549479
intron_3_16326876_16357932	0.586724	Testis	0.974591	RFTN1	intron_3_16368383_16399439	ENSG00000131378.14	-0.54359
intron_3_168010823_168024526	0.581137	Testis	0.974591	GOLIM4	intron_3_167728611_167742314	ENSG00000173905.9	-0.551724
intron_3_194715182_194727202	0.581822	Testis	0.974591	ENSG00000233987	intron_3_194435911_194447931	ENSG00000233987.2	0.550725
intron_3_194768852_194772156	0.585441	Testis	0.974591	LINC01968	intron_3_194489581_194492885	ENSG00000237222.4	0.545455
intron_3_195985789_195986519	0.58839	Testis	0.974591	SDHAP1	intron_3_195712660_195713390	ENSG00000290763.1	-0.54117
intron_3_195985789_195986519	0.58839	Testis	0.974591	SDHAP1	intron_3_195712660_195713390	ENSG00000185485.15	-0.54117
intron_3_197871462_197875698	0.587139	Testis	0.974591	LRCH3	intron_3_197598333_197602569	ENSG00000186001.14	-0.542986
intron_3_31709346_31713874	0.581822	Testis	0.974591	OSBPL10-AS1	intron_3_31750838_31755366	ENSG00000232490.6	0.550725
intron_3_33134265_33142395	0.589495	Testis	0.974591	CRTAP	intron_3_33175757_33183887	ENSG00000170275.15	0.539568
intron_3_46991946_46993937	0.587498	Testis	0.974591	NBEAL2	intron_3_47033436_47035427	ENSG00000160796.18	-0.542466
intron_3_46992555_46993937	0.583526	Testis	0.974591	NBEAL2	intron_3_47034045_47035427	ENSG00000160796.18	0.548241
intron_3_4831018_4831276	0.58503	Testis	0.974591	ENSG00000235978	intron_3_4872702_4872960	ENSG00000235978.8	0.546053
intron_3_58130908_58131927	0.589249	Testis	0.974591	FLNB	intron_3_58116635_58117654	ENSG00000136068.16	-0.539925
intron_3_58130908_58132808	0.585533	Testis	0.974591	FLNB	intron_3_58116635_58118535	ENSG00000136068.16	0.545321
intron_3_66221127_66236544	0.589532	Testis	0.974591	SLC25A26	intron_3_66271553_66286968	ENSG00000144741.19	0.539514
intron_3_66263379_66346364	0.588617	Testis	0.974591	SLC25A26	intron_3_66313803_66396788	ENSG00000144741.19	-0.540842
intron_3_66410272_66412871	0.583117	Testis	0.974591	LRIG1	intron_3_66460696_66463295	ENSG00000144749.14	0.548837
intron_3_9827072_9827215	0.589096	Testis	0.974591	TTLL3	intron_3_9868756_9868899	ENSG00000214021.18	0.540146
intron_3_99851070_99876072	0.58432	Testis	0.974591	FILIP1L	intron_3_99569914_99594916	ENSG00000168386.19	-0.547085
intron_4_105686838_105691976	0.586096	Testis	0.974591	INTS12	intron_4_106607995_106613133	ENSG00000138785.16	-0.544503
intron_4_1096839_1099716	0.582005	Testis	0.974591	RNF212	intron_4_1090627_1093504	ENSG00000178222.14	-0.550459
intron_4_1096839_1113356	0.582005	Testis	0.974591	RNF212	intron_4_1090627_1107144	ENSG00000178222.14	-0.550459
intron_4_121809916_121811583	0.580642	Testis	0.974591	EXOSC9	intron_4_122731071_122732738	ENSG00000123737.13	0.552448
intron_4_144995603_145081660	0.589495	Testis	0.974591	ANAPC10	intron_4_145916755_146002812	ENSG00000164162.14	0.539568
intron_4_146256520_146256826	0.58736	Testis	0.974591	SLC10A7	intron_4_147177672_147177978	ENSG00000120519.16	-0.542665
intron_4_151454808_151482524	0.586801	Testis	0.974591	FHIP1A	intron_4_152375960_152403676	ENSG00000164142.16	0.543478
intron_4_153358622_153394262	0.588893	Testis	0.974591	ENSG00000288637	intron_4_154279774_154315414	ENSG00000288637.1	0.540441
intron_4_153358622_153394262	0.588893	Testis	0.974591	MND1	intron_4_154279774_154315414	ENSG00000121211.8	0.540441
intron_4_157143959_157152718	0.584517	Testis	0.974591	GLRB	intron_4_158065111_158073870	ENSG00000109738.11	0.546798
intron_4_168925078_168925233	0.581137	Testis	0.974591	PALLD	intron_4_169846229_169846384	ENSG00000129116.20	-0.551724
intron_4_168925078_168926213	0.581137	Testis	0.974591	PALLD	intron_4_169846229_169847364	ENSG00000129116.20	0.551724
intron_4_168925278_168926213	0.581137	Testis	0.974591	PALLD	intron_4_169846429_169847364	ENSG00000129116.20	-0.551724
intron_4_174644064_174659054	0.589096	Testis	0.974591	GLRA3	intron_4_175565215_175580205	ENSG00000145451.13	0.540146
intron_4_185351609_185353485	0.579771	Testis	0.974591	SNX25	intron_4_186272763_186274639	ENSG00000109762.17	-0.553719
intron_4_186598125_186599898	0.589882	Testis	0.974591	FAT1	intron_4_187519279_187521052	ENSG00000083857.15	-0.539007
intron_4_20700747_20704466	0.587312	Testis	0.974591	PACRGL	intron_4_20702370_20706089	ENSG00000163138.19	0.542735
intron_4_25391015_25392338	0.58185	Testis	0.974591	ANAPC4	intron_4_25392637_25393960	ENSG00000053900.11	-0.550685
intron_4_38049898_38051899	0.588207	Testis	0.974591	TBC1D1	intron_4_38051519_38053520	ENSG00000065882.18	-0.541436
intron_4_4303091_4313041	0.579542	Testis	0.974591	ZBTB49	intron_4_4304818_4314768	ENSG00000168826.16	0.554054
intron_4_55482828_55486393	0.58503	Testis	0.974591	CLOCK	intron_4_56348995_56352560	ENSG00000134852.15	-0.546053
intron_4_5568640_5574685	0.589297	Testis	0.974591	EVC2	intron_4_5570367_5576412	ENSG00000173040.13	-0.539855
intron_4_99076923_99081365	0.58144	Testis	0.974591	ADH5	intron_4_99998074_100002516	ENSG00000197894.12	-0.551282
intron_5_139478508_139480790	0.584891	Testis	0.974591	STING1	intron_5_138858093_138860375	ENSG00000184584.14	-0.546255
intron_5_140683219_140683546	0.589096	Testis	0.974591	HARS1	intron_5_140062804_140063131	ENSG00000170445.16	-0.540146
intron_5_176348356_176350613	0.586136	Testis	0.974591	KIAA1191	intron_5_175775359_175777616	ENSG00000122203.15	0.544444
intron_5_177524032_177524185	0.587799	Testis	0.974591	FAM193B	intron_5_176951033_176951186	ENSG00000146067.17	-0.542029
intron_5_179158879_179181072	0.581986	Testis	0.974591	ADAMTS2	intron_5_178585880_178608073	ENSG00000087116.17	0.550487
intron_5_62398881_62402036	0.586357	Testis	0.974591	DIMT1	intron_5_61694708_61697863	ENSG00000086189.11	-0.544122
intron_5_7784449_7789642	0.582138	Testis	0.974591	ADCY2	intron_5_7784562_7789755	ENSG00000078295.17	0.550265
intron_6_106293106_106316101	0.584352	Testis	0.974591	ATG5	intron_6_106740981_106763976	ENSG00000057663.16	0.547038
intron_6_114052641_114053736	0.581212	Testis	0.974591	HDAC2-AS2	intron_6_114373805_114374900	ENSG00000228624.8	0.551616
intron_6_146850383_146850825	0.584154	Testis	0.974591	STXBP5-AS1	intron_6_147171519_147171961	ENSG00000233452.9	0.547327
intron_6_155148334_155164415	0.583583	Testis	0.974591	TIAM2	intron_6_155469468_155485549	ENSG00000146426.19	0.548159
intron_6_155149226_155164415	0.583583	Testis	0.974591	TIAM2	intron_6_155470360_155485549	ENSG00000146426.19	-0.548159
intron_6_33685533_33685643	0.588945	Testis	0.974591	ITPR3	intron_6_33653310_33653420	ENSG00000096433.11	0.540365
intron_6_34883080_34887787	0.589276	Testis	0.974591	TAF11	intron_6_34850857_34855564	ENSG00000064995.19	0.539886
intron_6_43205423_43206007	0.586165	Testis	0.974591	CUL9	intron_6_43173161_43173745	ENSG00000112659.14	0.544402
intron_6_43206235_43206321	0.586165	Testis	0.974591	CUL9	intron_6_43173973_43174059	ENSG00000112659.14	0.544402
intron_6_43213294_43213438	0.586165	Testis	0.974591	CUL9	intron_6_43181032_43181176	ENSG00000112659.14	-0.544402
intron_6_43213294_43213484	0.586165	Testis	0.974591	CUL9	intron_6_43181032_43181222	ENSG00000112659.14	0.544402
intron_6_43213567_43213713	0.586165	Testis	0.974591	CUL9	intron_6_43181305_43181451	ENSG00000112659.14	0.544402
intron_7_117170976_117189321	0.583044	Testis	0.974591	ST7	intron_7_116811030_116829375	ENSG00000004866.22	-0.548944
intron_7_128748804_128754529	0.57972	Testis	0.974591	CALU	intron_7_128388858_128394583	ENSG00000128595.17	0.553794
intron_7_142801961_142802105	0.584377	Testis	0.974591	TRBC2	intron_7_142499645_142499789	ENSG00000211772.11	-0.547002
intron_7_142861186_142862017	0.589738	Testis	0.974591	EPHB6	intron_7_142558944_142559775	ENSG00000106123.12	-0.539216
intron_7_142866605_142866941	0.583344	Testis	0.974591	EPHB6	intron_7_142564360_142564696	ENSG00000106123.12	-0.548507
intron_7_158918869_158923571	0.5833	Testis	0.974591	DYNC2I1	intron_7_158711560_158716262	ENSG00000126870.16	0.548571
intron_7_158922549_158923571	0.5833	Testis	0.974591	DYNC2I1	intron_7_158715240_158716262	ENSG00000126870.16	-0.548571
intron_7_16308627_16376092	0.587098	Testis	0.974591	CRPPA	intron_7_16348252_16415717	ENSG00000214960.11	0.543046
intron_7_20150589_20153264	0.584073	Testis	0.974591	MACC1-AS1	intron_7_20190212_20192887	ENSG00000228598.1	-0.547445
intron_7_22494886_22500114	0.579608	Testis	0.974591	STEAP1B	intron_7_22534505_22539733	ENSG00000105889.16	0.553957
intron_7_23152209_23165698	0.589267	Testis	0.974591	KLHL7	intron_7_23191828_23205317	ENSG00000122550.18	0.539898
intron_7_2541052_2541298	0.584073	Testis	0.974591	BRAT1	intron_7_2580686_2580932	ENSG00000106009.16	-0.547445
intron_7_30550781_30552100	0.580948	Testis	0.974591	GARS1-DT	intron_7_30590397_30591716	ENSG00000196295.13	-0.552
intron_7_30550781_30561466	0.580948	Testis	0.974591	GARS1-DT	intron_7_30590397_30601082	ENSG00000196295.13	0.552
intron_7_35117794_35118661	0.587987	Testis	0.974591	ENSG00000291133	intron_7_35157406_35158273	ENSG00000291133.1	-0.541755
intron_7_35117794_35119649	0.579483	Testis	0.974591	DPY19L2P1	intron_7_35157406_35159261	ENSG00000189212.15	0.55414
intron_7_35117794_35119649	0.579483	Testis	0.974591	ENSG00000291133	intron_7_35157406_35159261	ENSG00000291133.1	0.55414
intron_7_45724480_45728178	0.58122	Testis	0.974591	ENSG00000291207	intron_7_45764079_45767777	ENSG00000291207.1	-0.551603
intron_7_47988880_47994315	0.584578	Testis	0.974591	SUN3	intron_7_48028477_48033912	ENSG00000164744.14	0.54671
intron_7_56078508_56078922	0.58786	Testis	0.974591	SUMF2	intron_7_56146201_56146615	ENSG00000129103.19	-0.541939
intron_7_6009498_6017814	0.587863	Testis	0.974591	AIMP2	intron_7_6049129_6057445	ENSG00000106305.10	0.541936
intron_7_75983636_75983738	0.589052	Testis	0.974591	POR	intron_7_75612954_75613056	ENSG00000127948.17	0.540211
intron_7_94554575_94555492	0.589096	Testis	0.974591	CASD1	intron_7_94183887_94184804	ENSG00000127995.17	-0.540146
intron_7_99391099_99391178	0.582155	Testis	0.974591	ARPC1B	intron_7_98988722_98988801	ENSG00000130429.16	-0.550239
intron_7_99391099_99391178	0.582155	Testis	0.974591	ENSG00000284292	intron_7_98988722_98988801	ENSG00000284292.1	-0.550239
intron_8_11802931_11808794	0.581375	Testis	0.974591	FDFT1	intron_8_11660440_11666303	ENSG00000079459.13	0.551377
intron_8_125749348_125749900	0.586614	Testis	0.974591	ENSG00000253470	intron_8_126761592_126762144	ENSG00000253470.1	-0.54375
intron_8_143575702_143576078	0.581953	Testis	0.974591	NAPRT	intron_8_144657872_144658248	ENSG00000147813.16	-0.550535
intron_8_143986438_144012530	0.584998	Testis	0.974591	PARP10	intron_8_145060606_145086698	ENSG00000178685.14	-0.546099
intron_8_19817666_19818275	0.587519	Testis	0.974591	INTS10	intron_8_19675177_19675786	ENSG00000104613.12	-0.542435
intron_8_2140886_2141141	0.583771	Testis	0.974591	MYOM2	intron_8_2088809_2089064	ENSG00000036448.10	0.547884
intron_8_25469980_25479913	0.580132	Testis	0.974591	CDCA2	intron_8_25327496_25337429	ENSG00000184661.14	0.553191
intron_8_53743690_53756555	0.584716	Testis	0.974591	ATP6V1H	intron_8_54656250_54669115	ENSG00000047249.18	0.546509
intron_8_58260024_58271870	0.589096	Testis	0.974591	ENSG00000253281	intron_8_59172583_59184429	ENSG00000253281.7	0.540146
intron_8_94932107_94939860	0.586271	Testis	0.974591	TP53INP1	intron_8_95944335_95952088	ENSG00000164938.14	0.544248
intron_9_104803316_104804626	0.583849	Testis	0.974591	ABCA1	intron_9_107565597_107566907	ENSG00000165029.17	0.547771
intron_9_113275770_113276545	0.58045	Testis	0.974591	PRPF4	intron_9_116038050_116038825	ENSG00000136875.13	0.552727
intron_9_113275770_113276548	0.58045	Testis	0.974591	PRPF4	intron_9_116038050_116038828	ENSG00000136875.13	-0.552727
intron_9_113428223_113428900	0.588517	Testis	0.974591	C9orf43	intron_9_116190503_116191180	ENSG00000157653.12	0.540986
intron_9_114478771_114504184	0.581822	Testis	0.974591	WHRN	intron_9_117241051_117266464	ENSG00000095397.17	-0.550725
intron_9_114668337_114671383	0.5867	Testis	0.974591	TEX48	intron_9_117430617_117433663	ENSG00000230601.7	0.543624
intron_9_128424614_128428302	0.589282	Testis	0.974591	CERCAM	intron_9_131186893_131190581	ENSG00000167123.20	0.539877
intron_9_132400258_132401455	0.58859	Testis	0.974591	TTF1	intron_9_135275645_135276842	ENSG00000125482.13	0.540881
intron_9_134155373_134155693	0.585298	Testis	0.974591	WDR5	intron_9_137020495_137020815	ENSG00000196363.10	-0.545662
intron_9_13446593_13487103	0.583061	Testis	0.974591	ENSG00000226197	intron_9_13446592_13487102	ENSG00000226197.4	0.548918
intron_9_136337961_136338555	0.585589	Testis	0.974591	GPSM1	intron_9_139232418_139233012	ENSG00000160360.13	-0.54524
intron_9_26913947_26917097	0.579949	Testis	0.974591	PLAA	intron_9_26913945_26917095	ENSG00000137055.15	-0.553459
intron_9_32552479_32552801	0.583333	Testis	0.974591	SMIM27	intron_9_32552477_32552799	ENSG00000235453.12	0.548523
intron_9_37588932_37592291	0.587907	Testis	0.974591	TOMM5	intron_9_37588929_37592288	ENSG00000175768.13	-0.541872
intron_9_37588932_37592310	0.587907	Testis	0.974591	ENSG00000256966	intron_9_37588929_37592307	ENSG00000256966.6	-0.541872
intron_9_37588932_37592310	0.587907	Testis	0.974591	TOMM5	intron_9_37588929_37592307	ENSG00000175768.13	-0.541872
intron_9_37588932_37592412	0.587907	Testis	0.974591	TOMM5	intron_9_37588929_37592409	ENSG00000175768.13	0.541872
intron_9_72360787_72363470	0.581137	Testis	0.974591	ZFAND5	intron_9_74975703_74978386	ENSG00000107372.13	0.551724
intron_9_72360787_72364696	0.581137	Testis	0.974591	ZFAND5	intron_9_74975703_74979612	ENSG00000107372.13	-0.551724
intron_9_92047708_92049960	0.58794	Testis	0.974591	SPTLC1	intron_9_94809990_94812242	ENSG00000090054.16	0.541824
intron_9_99218836_99220979	0.582006	Testis	0.974591	ALG2	intron_9_101981118_101983261	ENSG00000119523.10	0.550458
intron_9_99218836_99221547	0.583467	Testis	0.974591	ALG2	intron_9_101981118_101983829	ENSG00000119523.10	-0.548327
intron_9_99960032_99960105	0.586614	Testis	0.974591	STX17	intron_9_102722314_102722387	ENSG00000136874.11	0.54375
intron_14_89956800_89963108	0.484677	Brain_Hippocampus	0.974593	TDP1	intron_14_90423144_90429452	ENSG00000042088.14	0.698801
intron_1_27789631_27793533	0.484739	Brain_Hippocampus	0.974593	STX12	intron_1_28116142_28120044	ENSG00000117758.14	-0.698701
intron_1_92832117_92833545	0.484728	Brain_Hippocampus	0.974593	RPL5	intron_1_93297674_93299102	ENSG00000122406.14	0.698718
intron_10_74109156_74114184	0.603167	Brain_Nucleus_accumbens_basal_ganglia	0.974593	VCL	intron_10_75868914_75873942	ENSG00000035403.18	0.519852
intron_11_117840368_117841148	0.60356	Brain_Nucleus_accumbens_basal_ganglia	0.974593	FXYD6	intron_11_117711083_117711863	ENSG00000137726.17	0.519288
intron_11_14494439_14498838	0.6036	Brain_Nucleus_accumbens_basal_ganglia	0.974593	COPB1	intron_11_14515985_14520384	ENSG00000129083.13	-0.519231
intron_11_14494439_14498838	0.6036	Brain_Nucleus_accumbens_basal_ganglia	0.974593	ENSG00000256206	intron_11_14515985_14520384	ENSG00000256206.2	-0.519231
intron_11_44081320_44083169	0.604778	Brain_Nucleus_accumbens_basal_ganglia	0.974593	ACCS	intron_11_44102870_44104719	ENSG00000110455.14	-0.517542
intron_11_62761904_62762542	0.604425	Brain_Nucleus_accumbens_basal_ganglia	0.974593	POLR2G	intron_11_62529376_62530014	ENSG00000168002.12	-0.518048
intron_12_109590861_109591241	0.603853	Brain_Nucleus_accumbens_basal_ganglia	0.974593	MVK	intron_12_110028666_110029046	ENSG00000110921.14	0.518868
intron_12_53055845_53057013	0.604646	Brain_Nucleus_accumbens_basal_ganglia	0.974593	TNS2	intron_12_53449629_53450797	ENSG00000111077.18	0.51773
intron_12_55694970_55695522	0.604646	Brain_Nucleus_accumbens_basal_ganglia	0.974593	ITGA7	intron_12_56088754_56089306	ENSG00000135424.19	0.51773
intron_15_40037355_40038282	0.604672	Brain_Nucleus_accumbens_basal_ganglia	0.974593	SRP14	intron_15_40329556_40330483	ENSG00000140319.11	-0.517694
intron_15_75349339_75351301	0.604334	Brain_Nucleus_accumbens_basal_ganglia	0.974593	NEIL1	intron_15_75641680_75643642	ENSG00000140398.14	0.518178
intron_15_78155275_78157548	0.603657	Brain_Nucleus_accumbens_basal_ganglia	0.974593	IDH3A	intron_15_78447617_78449890	ENSG00000166411.14	0.519149
intron_16_10769478_10770272	0.604254	Brain_Nucleus_accumbens_basal_ganglia	0.974593	TVP23A	intron_16_10863335_10864129	ENSG00000166676.17	-0.518293
intron_16_71456828_71462210	0.604584	Brain_Nucleus_accumbens_basal_ganglia	0.974593	ENSG00000261611	intron_16_71490731_71496113	ENSG00000261611.6	-0.51782
intron_16_71456828_71462210	0.604584	Brain_Nucleus_accumbens_basal_ganglia	0.974593	ZNF23	intron_16_71490731_71496113	ENSG00000167377.19	-0.51782
intron_17_17522395_17576920	0.603553	Brain_Nucleus_accumbens_basal_ganglia	0.974593	PEMT	intron_17_17425709_17480234	ENSG00000133027.18	-0.519298
intron_17_58703329_58709859	0.603989	Brain_Nucleus_accumbens_basal_ganglia	0.974593	RAD51C	intron_17_56780690_56787220	ENSG00000108384.16	0.518672
intron_18_34829489_34838094	0.6036	Brain_Nucleus_accumbens_basal_ganglia	0.974593	DTNA	intron_18_32409453_32418058	ENSG00000134769.23	-0.519231
intron_18_34838837_34848296	0.6036	Brain_Nucleus_accumbens_basal_ganglia	0.974593	DTNA	intron_18_32418801_32428260	ENSG00000134769.23	-0.519231
intron_19_10489368_10489648	0.603398	Brain_Nucleus_accumbens_basal_ganglia	0.974593	KEAP1	intron_19_10600044_10600324	ENSG00000079999.14	0.519521
intron_19_10489853_10491577	0.603398	Brain_Nucleus_accumbens_basal_ganglia	0.974593	KEAP1	intron_19_10600529_10602253	ENSG00000079999.14	-0.519521
intron_19_36039718_36039944	0.604242	Brain_Nucleus_accumbens_basal_ganglia	0.974593	THAP8	intron_19_36530620_36530846	ENSG00000161277.11	0.51831
intron_19_49686726_49688162	0.603309	Brain_Nucleus_accumbens_basal_ganglia	0.974593	PRMT1	intron_19_50189983_50191419	ENSG00000126457.22	-0.519647
intron_19_52397267_52397462	0.604468	Brain_Nucleus_accumbens_basal_ganglia	0.974593	ZNF528-AS1	intron_19_52900520_52900715	ENSG00000269834.8	-0.517986
intron_19_871253_871926	0.603969	Brain_Nucleus_accumbens_basal_ganglia	0.974593	MED16	intron_19_871253_871926	ENSG00000175221.16	-0.518701
intron_1_222621292_222624768	0.604352	Brain_Nucleus_accumbens_basal_ganglia	0.974593	MIA3	intron_1_222794634_222798110	ENSG00000154305.18	0.518152
intron_1_6218369_6219236	0.604429	Brain_Nucleus_accumbens_basal_ganglia	0.974593	RNF207	intron_1_6278429_6279296	ENSG00000158286.13	0.518041
intron_22_22303297_22303943	0.6036	Brain_Nucleus_accumbens_basal_ganglia	0.974593	BMS1P20	intron_22_22657662_22658308	ENSG00000272779.1	-0.519231
intron_22_22303297_22303943	0.6036	Brain_Nucleus_accumbens_basal_ganglia	0.974593	ENSG00000286129	intron_22_22657662_22658308	ENSG00000286129.1	-0.519231
intron_22_29254287_29255271	0.604098	Brain_Nucleus_accumbens_basal_ganglia	0.974593	EMID1	intron_22_29650276_29651260	ENSG00000186998.16	-0.518516
intron_2_74385750_74391159	0.604097	Brain_Nucleus_accumbens_basal_ganglia	0.974593	DCTN1-AS1	intron_2_74612877_74618286	ENSG00000237737.6	0.518519
intron_3_20072459_20095263	0.604468	Brain_Nucleus_accumbens_basal_ganglia	0.974593	KAT2B	intron_3_20113951_20136755	ENSG00000114166.8	0.517986
intron_3_38120609_38121628	0.604558	Brain_Nucleus_accumbens_basal_ganglia	0.974593	DLEC1	intron_3_38162100_38163119	ENSG00000008226.20	-0.517857
intron_3_50332154_50337173	0.604621	Brain_Nucleus_accumbens_basal_ganglia	0.974593	RASSF1	intron_3_50369585_50374604	ENSG00000068028.18	-0.517766
intron_4_94573393_94575616	0.604285	Brain_Nucleus_accumbens_basal_ganglia	0.974593	PDLIM5	intron_4_95494544_95496767	ENSG00000163110.15	0.518248
intron_5_132370365_132378378	0.604705	Brain_Nucleus_accumbens_basal_ganglia	0.974593	SLC22A5	intron_5_131706057_131714070	ENSG00000197375.14	0.517647
intron_6_151037117_151092467	0.604021	Brain_Nucleus_accumbens_basal_ganglia	0.974593	MTHFD1L	intron_6_151358253_151413603	ENSG00000120254.16	0.518627
intron_7_151033061_151033605	0.604097	Brain_Nucleus_accumbens_basal_ganglia	0.974593	ABCB8	intron_7_150730148_150730692	ENSG00000197150.13	0.518519
intron_7_44841012_44843277	0.604777	Brain_Nucleus_accumbens_basal_ganglia	0.974593	H2AZ2	intron_7_44880611_44882876	ENSG00000105968.19	-0.517544
intron_9_19118455_19119650	0.604306	Brain_Nucleus_accumbens_basal_ganglia	0.974593	PLIN2	intron_9_19118453_19119648	ENSG00000147872.10	-0.518219
intron_9_19119831_19120880	0.604306	Brain_Nucleus_accumbens_basal_ganglia	0.974593	PLIN2	intron_9_19119829_19120878	ENSG00000147872.10	0.518219
intron_17_3573955_3577126	0.470646	Uterus	0.974595	TRPV1	intron_17_3477249_3480420	ENSG00000196689.13	-0.721429
intron_20_3673496_3673574	0.470686	Uterus	0.974595	ADAM33	intron_20_3654143_3654221	ENSG00000149451.19	-0.721364
intron_22_50287264_50287667	0.470646	Uterus	0.974595	PLXNB2	intron_22_50725693_50726096	ENSG00000196576.16	0.721429
intron_2_230873557_230875620	0.470666	Uterus	0.974595	ITM2C	intron_2_231738272_231740335	ENSG00000135916.16	-0.721396
intron_12_106956065_106967111	0.643308	Brain_Cerebellar_Hemisphere	0.974596	TMEM263	intron_12_107349843_107360889	ENSG00000151135.10	0.463079
intron_15_55389433_55407847	0.643282	Brain_Cerebellar_Hemisphere	0.974596	CCPG1	intron_15_55681631_55700045	ENSG00000260916.8	-0.463115
intron_15_55389433_55408221	0.643282	Brain_Cerebellar_Hemisphere	0.974596	CCPG1	intron_15_55681631_55700419	ENSG00000260916.8	0.463115
intron_1_58667921_58668430	0.643302	Brain_Cerebellar_Hemisphere	0.974596	MYSM1	intron_1_59133593_59134102	ENSG00000162601.12	-0.463087
intron_1_58667921_58668632	0.643302	Brain_Cerebellar_Hemisphere	0.974596	MYSM1	intron_1_59133593_59134304	ENSG00000162601.12	0.463087
intron_5_179699049_179705679	0.643196	Brain_Cerebellar_Hemisphere	0.974596	CANX	intron_5_179126050_179132680	ENSG00000127022.16	0.463235
intron_8_9772423_9776650	0.643255	Brain_Cerebellar_Hemisphere	0.974596	TNKS	intron_8_9629933_9634160	ENSG00000173273.16	-0.463152
intron_14_102250990_102251756	0.58574	smultixcan	0.974599	MOK	intron_14_102717327_102718093	ENSG00000080823.23	-0.539781
intron_14_52666495_52671630	0.585792	smultixcan	0.974599	ERO1A	intron_14_53133213_53138348	ENSG00000197930.13	0.544944
intron_15_25081224_25082589	0.585792	smultixcan	0.974599	SNHG14	intron_15_25326371_25327736	ENSG00000224078.15	0.544944
intron_16_21197849_21198779	0.585827	smultixcan	0.974599	ZP2	intron_16_21209170_21210100	ENSG00000103310.11	-0.962462
intron_17_2068931_2081810	0.585742	smultixcan	0.974599	SMG6	intron_17_1972225_1985104	ENSG00000070366.14	0.0799025
intron_18_9577191_9583117	0.585815	smultixcan	0.974599	PPP4R1	intron_18_9577189_9583115	ENSG00000154845.16	-0.396298
intron_19_40048796_40050324	0.585848	smultixcan	0.974599	ENSG00000269749	intron_19_40554703_40556231	ENSG00000269749.1	-0.542712
intron_19_40048796_40050324	0.585848	smultixcan	0.974599	ZNF780B	intron_19_40554703_40556231	ENSG00000128000.17	-0.542712
intron_19_49972101_49972601	0.585772	smultixcan	0.974599	SIGLEC16	intron_19_50475358_50475858	ENSG00000161643.13	-0.544974
intron_1_205269884_205271120	0.585729	smultixcan	0.974599	TMCC2	intron_1_205239012_205240248	ENSG00000133069.17	-0.972585
intron_1_29224611_29224723	0.585754	smultixcan	0.974599	ENSG00000237934	intron_1_29551123_29551235	ENSG00000237934.1	-0.545
intron_22_23096418_23123087	0.585843	smultixcan	0.974599	GNAZ	intron_22_23438605_23465274	ENSG00000128266.9	0.931497
intron_2_111975472_111982842	0.585807	smultixcan	0.974599	MERTK	intron_2_112733049_112740419	ENSG00000153208.18	-0.544922
intron_2_130194466_130195079	0.585672	smultixcan	0.974599	TUBA3E	intron_2_130952039_130952652	ENSG00000152086.9	0.207996
intron_3_143053794_143054943	0.585842	smultixcan	0.974599	U2SURP	intron_3_142772636_142773785	ENSG00000163714.18	-0.350275
intron_3_143055119_143056312	0.585842	smultixcan	0.974599	U2SURP	intron_3_142773961_142775154	ENSG00000163714.18	-0.544872
intron_4_41680098_41680955	0.585815	smultixcan	0.974599	LIMCH1	intron_4_41682115_41682972	ENSG00000064042.18	-0.54491
intron_7_88132951_88134329	0.585697	smultixcan	0.974599	ADAM22	intron_7_87762266_87763644	ENSG00000008277.15	-0.545082
intron_8_22408496_22412037	0.585669	smultixcan	0.974599	SLC39A14	intron_8_22266009_22269550	ENSG00000104635.15	-0.526909
intron_9_13140149_13147548	0.585842	smultixcan	0.974599	MPDZ	intron_9_13140148_13147547	ENSG00000107186.17	0.544872
intron_9_136977692_136978993	0.585697	smultixcan	0.974599	ENSG00000284341	intron_9_139872144_139873445	ENSG00000284341.1	0.545082
intron_9_136977692_136978993	0.585697	smultixcan	0.974599	PTGDS	intron_9_139872144_139873445	ENSG00000107317.13	0.545082
intron_6_34247149_34247681	0.530911	Lung	0.974601	SMIM29	intron_6_34214926_34215458	ENSG00000186577.14	-0.626616
intron_7_96039421_96076057	0.508601	Muscle_Skeletal	0.974605	DYNC1I1	intron_7_95668733_95705369	ENSG00000158560.14	-0.661017
intron_2_230449150_230449561	0.56219	Ovary	0.974605	SP100	intron_2_231313865_231314276	ENSG00000067066.17	-0.579592
intron_7_74555494_74557639	0.562172	Ovary	0.974605	GTF2IRD1	intron_7_73969824_73971969	ENSG00000006704.11	0.579618
intron_22_23394057_23399760	0.562221	Ovary	0.974606	ENSG00000290920	intron_22_23736244_23741947	ENSG00000290920.1	-0.579545
intron_20_35659014_35664760	0.605563	Adipose_Subcutaneous	0.974607	CPNE1	intron_20_34246936_34252682	ENSG00000214078.13	-0.516418
intron_20_35659014_35664760	0.605563	Adipose_Subcutaneous	0.974607	RBM12	intron_20_34246936_34252682	ENSG00000244462.8	-0.516418
intron_14_76195972_76201691	0.481381	Heart_Atrial_Appendage	0.974608	GPATCH2L	intron_14_76662315_76668034	ENSG00000089916.18	-0.704083
intron_15_63597745_63599154	0.481382	Heart_Atrial_Appendage	0.974608	FBXL22	intron_15_63889944_63891353	ENSG00000197361.8	-0.704082
intron_6_25097201_25106359	0.509626	Brain_Frontal_Cortex_BA9	0.974608	CMAHP	intron_6_25097429_25106587	ENSG00000168405.18	-0.659421
intron_10_102377128_102379284	0.531008	Cells_Cultured_fibroblasts	0.974608	GBF1	intron_10_104136885_104139041	ENSG00000107862.7	-0.626467
intron_10_29524715_29526961	0.555834	Stomach	0.97461	SVIL	intron_10_29813644_29815890	ENSG00000197321.16	-0.589041
intron_10_29524715_29529705	0.555834	Stomach	0.97461	SVIL	intron_10_29813644_29818634	ENSG00000197321.16	0.589041
intron_10_97256404_97259402	0.55624	Stomach	0.97461	ARHGAP19-SLIT1	intron_10_99016161_99019159	ENSG00000269891.2	0.588435
intron_10_97256404_97259402	0.55624	Stomach	0.97461	ARHGAP19	intron_10_99016161_99019159	ENSG00000213390.11	0.588435
intron_11_33348818_33349147	0.55559	Stomach	0.97461	HIPK3	intron_11_33370364_33370693	ENSG00000110422.12	0.589404
intron_11_65380175_65380534	0.555956	Stomach	0.97461	SLC25A45	intron_11_65147646_65148005	ENSG00000162241.13	0.588859
intron_11_72035975_72049419	0.555935	Stomach	0.97461	NUMA1	intron_11_71747021_71760465	ENSG00000137497.19	-0.58889
intron_11_810039_810234	0.556143	Stomach	0.97461	RPLP2	intron_11_810039_810234	ENSG00000177600.9	-0.58858
intron_11_810357_811597	0.556143	Stomach	0.97461	RPLP2	intron_11_810357_811597	ENSG00000177600.9	0.58858
intron_16_67821225_67824583	0.5559	Stomach	0.97461	TSNAXIP1	intron_16_67855128_67858486	ENSG00000102904.15	0.588942
intron_1_147659526_147659647	0.555833	Stomach	0.97461	ACP6	intron_1_147131641_147131762	ENSG00000162836.12	-0.589042
intron_1_156986173_157044299	0.555936	Stomach	0.97461	ARHGEF11	intron_1_156955965_157014091	ENSG00000132694.19	0.588889
intron_1_224296618_224300562	0.556083	Stomach	0.97461	NVL	intron_1_224484320_224488264	ENSG00000143748.18	0.58867
intron_21_15730438_15762891	0.556374	Stomach	0.97461	USP25	intron_21_17102757_17135210	ENSG00000155313.16	-0.588235
intron_22_29260613_29260702	0.556015	Stomach	0.97461	RHBDD3	intron_22_29656602_29656691	ENSG00000100263.14	0.588771
intron_2_119223888_119245489	0.555759	Stomach	0.97461	STEAP3	intron_2_119981464_120003065	ENSG00000115107.20	-0.589153
intron_2_159136298_159149142	0.555734	Stomach	0.97461	TANC1	intron_2_159992809_160005653	ENSG00000115183.15	0.589189
intron_2_231146356_231153564	0.556202	Stomach	0.97461	PSMD1	intron_2_232011070_232018278	ENSG00000173692.14	0.588492
intron_2_70300980_70301925	0.55567	Stomach	0.97461	FAM136A	intron_2_70528112_70529057	ENSG00000035141.9	0.589286
intron_5_87386903_87389393	0.555974	Stomach	0.97461	RASA1	intron_5_86682720_86685210	ENSG00000145715.15	-0.588832
intron_6_110985138_110989028	0.555603	Stomach	0.97461	RPF2	intron_6_111306341_111310231	ENSG00000197498.13	-0.589385
intron_7_73737110_73737221	0.556374	Stomach	0.97461	ABHD11	intron_7_73151440_73151551	ENSG00000106077.19	-0.588235
intron_7_73737110_73737562	0.556374	Stomach	0.97461	ABHD11	intron_7_73151440_73151892	ENSG00000106077.19	0.588235
intron_7_73737220_73737562	0.556374	Stomach	0.97461	ABHD11	intron_7_73151550_73151892	ENSG00000106077.19	0.588235
intron_7_73737735_73737876	0.556374	Stomach	0.97461	ABHD11	intron_7_73152065_73152206	ENSG00000106077.19	0.588235
intron_7_73737735_73738328	0.556374	Stomach	0.97461	ABHD11	intron_7_73152065_73152658	ENSG00000106077.19	-0.588235
intron_8_133254595_133256777	0.556038	Stomach	0.97461	NDRG1	intron_8_134266838_134269020	ENSG00000104419.17	0.588737
intron_9_136407938_136410328	0.555462	Stomach	0.97461	ENTR1	intron_9_139302390_139304780	ENSG00000165689.17	0.589595
intron_12_120694269_120694824	0.585872	smultixcan	0.974611	MLEC	intron_12_121132072_121132627	ENSG00000110917.8	0.544828
intron_15_61934331_61936597	0.585872	smultixcan	0.974611	VPS13C	intron_15_62226530_62228796	ENSG00000129003.19	-0.544828
intron_10_27029356_27030393	0.548117	Skin_Sun_Exposed_Lower_leg	0.974613	ANKRD26	intron_10_27318285_27319322	ENSG00000107890.17	-0.600584
intron_10_102424792_102425115	0.44741	Heart_Left_Ventricle	0.974614	CUEDC2	intron_10_104184549_104184872	ENSG00000107874.11	-0.75974
intron_11_70088084_70103066	0.447765	Heart_Left_Ventricle	0.974614	ANO1	intron_11_69934190_69949172	ENSG00000131620.18	-0.759146
intron_14_77907919_77924457	0.447331	Heart_Left_Ventricle	0.974614	ADCK1	intron_14_78374262_78390800	ENSG00000063761.16	0.759872
intron_16_67186884_67187021	0.447255	Heart_Left_Ventricle	0.974614	EXOC3L1	intron_16_67220787_67220924	ENSG00000179044.16	0.76
intron_17_38809765_38810276	0.44711	Heart_Left_Ventricle	0.974614	CWC25	intron_17_36966018_36966529	ENSG00000273559.5	-0.760243
intron_1_153962747_153963495	0.447728	Heart_Left_Ventricle	0.974614	SLC39A1	intron_1_153935223_153935971	ENSG00000143570.19	-0.759208
intron_20_35710420_35713019	0.447765	Heart_Left_Ventricle	0.974614	RBM39	intron_20_34298342_34300941	ENSG00000131051.24	0.759146
intron_21_32274896_32278681	0.447418	Heart_Left_Ventricle	0.974614	MIS18A	intron_21_33647207_33650992	ENSG00000159055.4	-0.759727
intron_22_17105954_17107727	0.447778	Heart_Left_Ventricle	0.974614	IL17RA	intron_22_17586844_17588617	ENSG00000177663.15	0.759124
intron_2_168140390_168140649	0.447152	Heart_Left_Ventricle	0.974614	STK39	intron_2_168996900_168997159	ENSG00000198648.12	-0.760171
intron_3_94063138_94063812	0.447755	Heart_Left_Ventricle	0.974614	NSUN3	intron_3_93781982_93782656	ENSG00000178694.10	-0.759162
intron_4_951258_951646	0.447778	Heart_Left_Ventricle	0.974614	TMEM175	intron_4_945046_945434	ENSG00000127419.17	0.759124
intron_6_161108859_161109755	0.447718	Heart_Left_Ventricle	0.974614	MAP3K4	intron_6_161529891_161530787	ENSG00000085511.20	0.759225
intron_6_161109041_161109755	0.447718	Heart_Left_Ventricle	0.974614	MAP3K4	intron_6_161530073_161530787	ENSG00000085511.20	-0.759225
intron_6_8430157_8434385	0.447369	Heart_Left_Ventricle	0.974614	SLC35B3	intron_6_8430390_8434618	ENSG00000124786.12	-0.759808
intron_6_8430157_8435343	0.447369	Heart_Left_Ventricle	0.974614	SLC35B3	intron_6_8430390_8435576	ENSG00000124786.12	0.759808
intron_1_151240039_151242123	0.447863	Heart_Left_Ventricle	0.974614	PIP5K1A	intron_1_151212515_151214599	ENSG00000143398.20	0.758982
intron_1_151242567_151246920	0.447863	Heart_Left_Ventricle	0.974614	PIP5K1A	intron_1_151215043_151219396	ENSG00000143398.20	-0.758982
intron_10_45463996_45464239	0.48296	Artery_Tibial	0.974614	MARCHF8	intron_10_45959444_45959687	ENSG00000165406.16	0.70155
intron_11_10770632_10771545	0.48296	Artery_Tibial	0.974614	CTR9	intron_11_10792179_10793092	ENSG00000198730.9	-0.70155
intron_15_66494552_66497642	0.482967	Artery_Tibial	0.974614	SNAPC5	intron_15_66786890_66789980	ENSG00000174446.13	-0.701538
intron_2_47021979_47023408	0.547171	Spleen	0.974615	TTC7A	intron_2_47249118_47250547	ENSG00000068724.18	-0.602005
intron_15_49623798_49625113	0.496186	Esophagus_Gastroesophageal_Junction	0.974615	DTWD1	intron_15_49915995_49917310	ENSG00000104047.15	0.680503
intron_15_82665575_82666747	0.496185	Esophagus_Gastroesophageal_Junction	0.974615	AP3B2	intron_15_83334327_83335499	ENSG00000103723.17	-0.680505
intron_10_101583681_101587246	0.483058	Artery_Tibial	0.974618	POLL	intron_10_103343438_103347003	ENSG00000166169.17	-0.701393
intron_19_39025554_39026870	0.48304	Artery_Tibial	0.974618	FBXO27	intron_19_39516194_39517510	ENSG00000161243.9	0.701422
intron_17_79044123_79046555	0.572684	Adrenal_Gland	0.974618	C1QTNF1	intron_17_77040205_77042637	ENSG00000173918.15	0.564103
intron_19_35546808_35546945	0.572684	Adrenal_Gland	0.974618	TMEM147	intron_19_36037710_36037847	ENSG00000105677.12	-0.564103
intron_11_46701676_46702704	0.54785	Spleen	0.974619	ZNF408	intron_11_46723226_46724254	ENSG00000175213.3	-0.600985
intron_12_109516884_109521148	0.54789	Spleen	0.974619	UBE3B	intron_12_109954689_109958953	ENSG00000151148.14	0.600924
intron_14_22842717_22843022	0.547797	Spleen	0.974619	MMP14	intron_14_23311926_23312231	ENSG00000157227.14	0.601064
intron_14_22842717_22843257	0.547797	Spleen	0.974619	MMP14	intron_14_23311926_23312466	ENSG00000157227.14	-0.601064
intron_15_75621056_75622342	0.547635	Spleen	0.974619	SNUPN	intron_15_75913397_75914683	ENSG00000169371.14	-0.601307
intron_15_75621056_75626239	0.547635	Spleen	0.974619	SNUPN	intron_15_75913397_75918580	ENSG00000169371.14	0.601307
intron_16_81664349_81670142	0.547885	Spleen	0.974619	CMIP	intron_16_81697954_81703747	ENSG00000153815.18	0.600932
intron_17_47142022_47142229	0.547768	Spleen	0.974619	CDC27	intron_17_45219388_45219595	ENSG00000004897.12	0.601108
intron_17_47142025_47142229	0.547768	Spleen	0.974619	CDC27	intron_17_45219391_45219595	ENSG00000004897.12	-0.601108
intron_18_8609953_8624938	0.547881	Spleen	0.974619	RAB12	intron_18_8609951_8624936	ENSG00000206418.5	0.600939
intron_19_55045309_55047105	0.547797	Spleen	0.974619	RDH13	intron_19_55556677_55558473	ENSG00000160439.16	0.601064
intron_1_111148053_111159380	0.547575	Spleen	0.974619	CEPT1	intron_1_111690675_111702002	ENSG00000134255.16	-0.601399
intron_21_42768292_42769027	0.547575	Spleen	0.974619	PDE9A	intron_21_44188402_44189137	ENSG00000160191.18	0.601399
intron_2_119317503_119321154	0.547663	Spleen	0.974619	C2orf76	intron_2_120075079_120078730	ENSG00000186132.15	-0.601266
intron_2_160303487_160313156	0.547736	Spleen	0.974619	RBMS1	intron_2_161159998_161169667	ENSG00000153250.21	0.601156
intron_3_48413818_48413895	0.547541	Spleen	0.974619	PLXNB1	intron_3_48455227_48455304	ENSG00000164050.13	0.601449
intron_7_95596783_95606940	0.547606	Spleen	0.974619	PDK4-AS1	intron_7_95226095_95236252	ENSG00000231170.7	0.601351
intron_8_18069878_18071300	0.547541	Spleen	0.974619	ASAH1	intron_8_17927387_17928809	ENSG00000104763.20	0.601449
intron_17_58306386_58306800	0.602682	Kidney_Cortex	0.974622	TSPOAP1	intron_17_56383747_56384161	ENSG00000005379.17	-0.520548
intron_17_58306413_58306800	0.602682	Kidney_Cortex	0.974622	TSPOAP1	intron_17_56383774_56384161	ENSG00000005379.17	0.520548
intron_17_75592840_75594840	0.602578	Kidney_Cortex	0.974622	MYO15B	intron_17_73588921_73590921	ENSG00000266714.11	-0.520697
intron_19_2810098_2810304	0.602278	Kidney_Cortex	0.974622	THOP1	intron_19_2810096_2810302	ENSG00000172009.15	-0.521127
intron_1_15774796_15777170	0.602851	Kidney_Cortex	0.974622	FBLIM1	intron_1_16101291_16103665	ENSG00000162458.13	-0.520305
intron_1_229302989_229303806	0.602278	Kidney_Cortex	0.974622	RAB4A	intron_1_229438736_229439553	ENSG00000168118.12	0.521127
intron_1_43609498_43612768	0.603064	Kidney_Cortex	0.974622	PTPRF	intron_1_44075169_44078439	ENSG00000142949.17	-0.52
intron_22_19802216_19806659	0.602961	Kidney_Cortex	0.974622	GNB1L	intron_22_19789739_19794182	ENSG00000185838.14	0.520147
intron_22_19971335_19971886	0.602923	Kidney_Cortex	0.974622	ARVCF	intron_22_19958858_19959409	ENSG00000099889.14	0.520202
intron_22_19971971_19972358	0.602923	Kidney_Cortex	0.974622	ARVCF	intron_22_19959494_19959881	ENSG00000099889.14	-0.520202
intron_2_84971467_85027889	0.603064	Kidney_Cortex	0.974622	KCMF1	intron_2_85198590_85255012	ENSG00000176407.18	-0.52
intron_2_84972240_85027889	0.603064	Kidney_Cortex	0.974622	KCMF1	intron_2_85199363_85255012	ENSG00000176407.18	0.52
intron_3_31622308_31623674	0.603064	Kidney_Cortex	0.974622	STT3B	intron_3_31663800_31665166	ENSG00000163527.10	-0.52
intron_4_70828036_70831539	0.602825	Kidney_Cortex	0.974622	GRSF1	intron_4_71693753_71697256	ENSG00000132463.15	0.520343
intron_4_70828036_70832307	0.602825	Kidney_Cortex	0.974622	GRSF1	intron_4_71693753_71698024	ENSG00000132463.15	-0.520343
intron_9_132910689_132911002	0.602682	Kidney_Cortex	0.974622	TSC1	intron_9_135786076_135786389	ENSG00000165699.15	0.520548
intron_9_132910692_132911002	0.602682	Kidney_Cortex	0.974622	TSC1	intron_9_135786079_135786389	ENSG00000165699.15	-0.520548
intron_2_219535324_219537066	0.509712	Brain_Frontal_Cortex_BA9	0.974623	ASIC4	intron_2_220400046_220401788	ENSG00000072182.14	-0.659286
intron_9_97330767_97343340	0.509677	Brain_Frontal_Cortex_BA9	0.974623	CCDC180	intron_9_100093049_100105622	ENSG00000197816.16	-0.659341
intron_9_97330767_97343340	0.509677	Brain_Frontal_Cortex_BA9	0.974623	SUGT1P4-STRA6LP-CCDC180	intron_9_100093049_100105622	ENSG00000255036.6	-0.659341
intron_1_9607789_9610506	0.470732	Uterus	0.974624	TMEM201	intron_1_9667847_9670564	ENSG00000188807.13	0.721289
intron_10_132405986_132417061	0.607066	Adipose_Subcutaneous	0.974625	PWWP2B	intron_10_134219490_134230565	ENSG00000171813.14	-0.514267
intron_10_24542770_24542883	0.609005	Adipose_Subcutaneous	0.974625	KIAA1217	intron_10_24831699_24831812	ENSG00000120549.19	0.511494
intron_10_3135838_3136450	0.608301	Adipose_Subcutaneous	0.974625	PFKP	intron_10_3178030_3178642	ENSG00000067057.19	0.5125
intron_10_58820468_58828761	0.608077	Adipose_Subcutaneous	0.974625	BICC1	intron_10_60580228_60588521	ENSG00000122870.12	0.512821
intron_10_68907007_68910307	0.606248	Adipose_Subcutaneous	0.974625	DDX50	intron_10_70666763_70670063	ENSG00000107625.14	0.515436
intron_11_122066434_122100374	0.608816	Adipose_Subcutaneous	0.974625	MIR100HG	intron_11_121937142_121971082	ENSG00000255248.11	-0.511765
intron_11_57426352_57427062	0.609516	Adipose_Subcutaneous	0.974625	SLC43A3	intron_11_57193825_57194535	ENSG00000134802.18	-0.510764
intron_12_109568863_109573347	0.609989	Adipose_Subcutaneous	0.974625	MMAB	intron_12_110006668_110011152	ENSG00000139428.12	0.51009
intron_12_122624688_122626205	0.610051	Adipose_Subcutaneous	0.974625	KNTC1	intron_12_123109235_123110752	ENSG00000184445.12	0.51
intron_12_42332702_42335883	0.607493	Adipose_Subcutaneous	0.974625	PPHLN1	intron_12_42726504_42729685	ENSG00000134283.18	-0.513655
intron_12_50138617_50143074	0.607463	Adipose_Subcutaneous	0.974625	CERS5	intron_12_50532400_50536857	ENSG00000139624.14	-0.513699
intron_12_55698917_55699870	0.609604	Adipose_Subcutaneous	0.974625	ITGA7	intron_12_56092701_56093654	ENSG00000135424.19	0.510638
intron_12_57935553_57935839	0.60981	Adipose_Subcutaneous	0.974625	GIHCG	intron_12_58329336_58329622	ENSG00000257698.3	-0.510345
intron_12_6330711_6330853	0.606908	Adipose_Subcutaneous	0.974625	TNFRSF1A	intron_12_6439877_6440019	ENSG00000067182.9	0.514493
intron_12_6330711_6333069	0.606908	Adipose_Subcutaneous	0.974625	TNFRSF1A	intron_12_6439877_6442235	ENSG00000067182.9	-0.514493
intron_12_6330926_6333069	0.606908	Adipose_Subcutaneous	0.974625	TNFRSF1A	intron_12_6440092_6442235	ENSG00000067182.9	0.514493
intron_13_112498936_112499045	0.608055	Adipose_Subcutaneous	0.974625	TUBGCP3	intron_13_113153250_113153359	ENSG00000126216.15	-0.512852
intron_14_103735195_103736003	0.606116	Adipose_Subcutaneous	0.974625	PPP1R13B	intron_14_104201532_104202340	ENSG00000088808.18	-0.515625
intron_14_35126782_35127479	0.605764	Adipose_Subcutaneous	0.974625	ENSG00000258790	intron_14_35595988_35596685	ENSG00000258790.1	0.516129
intron_14_35126782_35127479	0.605764	Adipose_Subcutaneous	0.974625	PRORP	intron_14_35595988_35596685	ENSG00000100890.16	0.516129
intron_14_52440724_52455324	0.606229	Adipose_Subcutaneous	0.974625	TXNDC16	intron_14_52907442_52922042	ENSG00000087301.9	-0.515464
intron_14_92064414_92070935	0.608514	Adipose_Subcutaneous	0.974625	ATXN3	intron_14_92530758_92537279	ENSG00000066427.25	-0.512195
intron_14_92093318_92096093	0.608783	Adipose_Subcutaneous	0.974625	ATXN3	intron_14_92559662_92562437	ENSG00000066427.25	0.511812
intron_15_74032715_74033156	0.605836	Adipose_Subcutaneous	0.974625	PML	intron_15_74325056_74325497	ENSG00000140464.20	0.516026
intron_15_74034530_74035132	0.605836	Adipose_Subcutaneous	0.974625	PML	intron_15_74326871_74327473	ENSG00000140464.20	-0.516026
intron_15_75362453_75362642	0.60985	Adipose_Subcutaneous	0.974625	MAN2C1	intron_15_75654794_75654983	ENSG00000140400.18	0.510288
intron_15_75362453_75364488	0.60985	Adipose_Subcutaneous	0.974625	MAN2C1	intron_15_75654794_75656829	ENSG00000140400.18	0.510288
intron_15_88511586_88512351	0.606725	Adipose_Subcutaneous	0.974625	DET1	intron_15_89054817_89055582	ENSG00000140543.15	-0.514754
intron_15_88511586_88512351	0.606725	Adipose_Subcutaneous	0.974625	ENSG00000173867	intron_15_89054817_89055582	ENSG00000173867.10	-0.514754
intron_16_10901558_10902038	0.60733	Adipose_Subcutaneous	0.974625	CIITA	intron_16_10995415_10995895	ENSG00000179583.21	-0.513889
intron_16_19707221_19710509	0.607566	Adipose_Subcutaneous	0.974625	KNOP1	intron_16_19718543_19721831	ENSG00000103550.14	0.51355
intron_16_47663734_47665942	0.610079	Adipose_Subcutaneous	0.974625	PHKB	intron_16_47697645_47699853	ENSG00000102893.18	-0.50996
intron_16_74332656_74334892	0.608678	Adipose_Subcutaneous	0.974625	ENSG00000290890	intron_16_74366554_74368790	ENSG00000290890.1	-0.511962
intron_16_74332656_74334892	0.608678	Adipose_Subcutaneous	0.974625	PDPR2P	intron_16_74366554_74368790	ENSG00000214331.9	-0.511962
intron_16_75603171_75608224	0.609048	Adipose_Subcutaneous	0.974625	ADAT1	intron_16_75637069_75642122	ENSG00000065457.11	-0.511432
intron_16_75603171_75608224	0.609048	Adipose_Subcutaneous	0.974625	ENSG00000259992	intron_16_75637069_75642122	ENSG00000259992.1	-0.511432
intron_17_1762113_1766903	0.608524	Adipose_Subcutaneous	0.974625	SERPINF1	intron_17_1665407_1670197	ENSG00000132386.11	0.512181
intron_17_27645349_27645861	0.606574	Adipose_Subcutaneous	0.974625	LGALS9	intron_17_25972375_25972887	ENSG00000168961.17	-0.51497
intron_17_32928237_32931327	0.606229	Adipose_Subcutaneous	0.974625	TMEM98	intron_17_31255255_31258345	ENSG00000006042.12	-0.515464
intron_17_32931402_32931475	0.606229	Adipose_Subcutaneous	0.974625	TMEM98	intron_17_31258420_31258493	ENSG00000006042.12	0.515464
intron_17_32931659_32933174	0.606229	Adipose_Subcutaneous	0.974625	TMEM98	intron_17_31258677_31260192	ENSG00000006042.12	0.515464
intron_17_39659553_39660160	0.608802	Adipose_Subcutaneous	0.974625	STARD3	intron_17_37815806_37816413	ENSG00000131748.16	-0.511784
intron_17_39662344_39662804	0.608802	Adipose_Subcutaneous	0.974625	STARD3	intron_17_37818597_37819057	ENSG00000131748.16	-0.511784
intron_17_42761012_42761834	0.609387	Adipose_Subcutaneous	0.974625	RAMP2	intron_17_40913030_40913852	ENSG00000131477.11	-0.510949
intron_17_42761358_42761834	0.609387	Adipose_Subcutaneous	0.974625	RAMP2	intron_17_40913376_40913852	ENSG00000131477.11	0.510949
intron_17_50483487_50483706	0.609604	Adipose_Subcutaneous	0.974625	RSAD1	intron_17_48560848_48561067	ENSG00000136444.10	0.510638
intron_17_50483487_50484442	0.609604	Adipose_Subcutaneous	0.974625	RSAD1	intron_17_48560848_48561803	ENSG00000136444.10	0.510638
intron_17_50483760_50484442	0.609604	Adipose_Subcutaneous	0.974625	RSAD1	intron_17_48561121_48561803	ENSG00000136444.10	-0.510638
intron_17_50484545_50484744	0.609604	Adipose_Subcutaneous	0.974625	RSAD1	intron_17_48561906_48562105	ENSG00000136444.10	-0.510638
intron_17_50484642_50484744	0.609604	Adipose_Subcutaneous	0.974625	RSAD1	intron_17_48562003_48562105	ENSG00000136444.10	0.510638
intron_17_5434966_5438123	0.607193	Adipose_Subcutaneous	0.974625	C1QBP	intron_17_5338286_5341443	ENSG00000108561.8	0.514085
intron_17_66070001_66129746	0.607052	Adipose_Subcutaneous	0.974625	CEP112	intron_17_64066119_64125864	ENSG00000154240.18	0.514286
intron_17_6758224_6759256	0.609497	Adipose_Subcutaneous	0.974625	XAF1	intron_17_6661543_6662575	ENSG00000132530.17	-0.510791
intron_17_8310863_8311991	0.606001	Adipose_Subcutaneous	0.974625	ARHGEF15	intron_17_8214181_8215309	ENSG00000198844.12	0.515789
intron_18_23545149_23548006	0.609344	Adipose_Subcutaneous	0.974625	NPC1	intron_18_21125113_21127970	ENSG00000141458.13	-0.511009
intron_18_46125791_46128075	0.605808	Adipose_Subcutaneous	0.974625	HAUS1	intron_18_43705757_43708041	ENSG00000152240.13	-0.516066
intron_18_48942552_48948384	0.606976	Adipose_Subcutaneous	0.974625	SMAD7	intron_18_46468922_46474754	ENSG00000101665.10	-0.514395
intron_18_61892917_61894150	0.607567	Adipose_Subcutaneous	0.974625	RNF152	intron_18_59560150_59561383	ENSG00000176641.11	-0.51355
intron_19_1905439_1914979	0.607889	Adipose_Subcutaneous	0.974625	SCAMP4	intron_19_1905438_1914978	ENSG00000227500.11	0.513088
intron_19_19792484_19806031	0.609743	Adipose_Subcutaneous	0.974625	ZNF506	intron_19_19903293_19916840	ENSG00000081665.14	-0.510441
intron_19_20946389_20948744	0.608678	Adipose_Subcutaneous	0.974625	ZNF85	intron_19_21129195_21131550	ENSG00000105750.15	-0.511962
intron_19_2116746_2117222	0.605764	Adipose_Subcutaneous	0.974625	AP3D1	intron_19_2116745_2117221	ENSG00000065000.20	-0.516129
intron_19_2116796_2117222	0.605764	Adipose_Subcutaneous	0.974625	AP3D1	intron_19_2116795_2117221	ENSG00000065000.20	0.516129
intron_19_3456635_3462752	0.609604	Adipose_Subcutaneous	0.974625	NFIC	intron_19_3456633_3462750	ENSG00000141905.19	-0.510638
intron_19_40257054_40285181	0.608826	Adipose_Subcutaneous	0.974625	AKT2	intron_19_40762961_40791088	ENSG00000105221.18	0.511749
intron_19_4714337_4715665	0.607463	Adipose_Subcutaneous	0.974625	DPP9	intron_19_4714349_4715677	ENSG00000142002.19	-0.513699
intron_1_112960575_112963972	0.607841	Adipose_Subcutaneous	0.974625	SLC16A1-AS1	intron_1_113503197_113506594	ENSG00000226419.8	-0.513158
intron_1_119076607_119140555	0.60873	Adipose_Subcutaneous	0.974625	WARS2	intron_1_119619230_119683178	ENSG00000116874.12	0.511887
intron_1_151117516_151117957	0.607973	Adipose_Subcutaneous	0.974625	GABPB2	intron_1_151089992_151090433	ENSG00000143458.12	0.512968
intron_1_19106966_19110096	0.609387	Adipose_Subcutaneous	0.974625	UBR4	intron_1_19433460_19436590	ENSG00000127481.15	-0.510949
intron_1_220763050_220783919	0.606048	Adipose_Subcutaneous	0.974625	MTARC2	intron_1_220936392_220957261	ENSG00000117791.16	0.515723
intron_1_65147665_65148278	0.606275	Adipose_Subcutaneous	0.974625	AK4	intron_1_65613348_65613961	ENSG00000162433.15	0.515398
intron_1_89009494_89010904	0.609161	Adipose_Subcutaneous	0.974625	GBP3	intron_1_89475177_89476587	ENSG00000117226.12	0.511271
intron_20_35542941_35543658	0.608	Adipose_Subcutaneous	0.974625	ERGIC3	intron_20_34130690_34131407	ENSG00000125991.21	0.512931
intron_20_35542941_35543661	0.608174	Adipose_Subcutaneous	0.974625	ERGIC3	intron_20_34130690_34131410	ENSG00000125991.21	0.512681
intron_20_35542941_35547412	0.60798	Adipose_Subcutaneous	0.974625	ERGIC3	intron_20_34130690_34135163	ENSG00000125991.21	-0.51296
intron_20_35713096_35713294	0.610135	Adipose_Subcutaneous	0.974625	RBM39	intron_20_34301018_34301216	ENSG00000131051.24	-0.509881
intron_20_49280570_49289045	0.610107	Adipose_Subcutaneous	0.974625	ZFAS1	intron_20_47897107_47905582	ENSG00000177410.13	0.509921
intron_20_50267663_50275646	0.607112	Adipose_Subcutaneous	0.974625	PELATON	intron_20_48884200_48892183	ENSG00000224397.9	0.514201
intron_21_33276753_33279752	0.609967	Adipose_Subcutaneous	0.974625	ENSG00000249624	intron_21_34649058_34652057	ENSG00000249624.10	0.510121
intron_21_33276753_33279752	0.609967	Adipose_Subcutaneous	0.974625	IL10RB	intron_21_34649058_34652057	ENSG00000243646.11	0.510121
intron_21_41446141_41451167	0.610098	Adipose_Subcutaneous	0.974625	MX1	intron_21_42818068_42823094	ENSG00000157601.15	0.509934
intron_22_19068225_19089368	0.607217	Adipose_Subcutaneous	0.974625	DGCR2	intron_22_19055738_19076881	ENSG00000070413.20	0.51405
intron_22_24220116_24224996	0.606908	Adipose_Subcutaneous	0.974625	GGT5	intron_22_24616084_24620964	ENSG00000099998.19	-0.514493
intron_22_24220584_24224996	0.606908	Adipose_Subcutaneous	0.974625	GGT5	intron_22_24616552_24620964	ENSG00000099998.19	0.514493
intron_22_42912157_42959763	0.607431	Adipose_Subcutaneous	0.974625	PACSIN2	intron_22_43308163_43355769	ENSG00000100266.19	0.513744
intron_22_50579802_50579974	0.606759	Adipose_Subcutaneous	0.974625	CHKB	intron_22_51018231_51018403	ENSG00000100288.20	-0.514706
intron_2_112647738_112652702	0.60985	Adipose_Subcutaneous	0.974625	SLC20A1	intron_2_113405315_113410279	ENSG00000144136.11	-0.510288
intron_2_127489235_127489832	0.606964	Adipose_Subcutaneous	0.974625	IWS1	intron_2_128246811_128247408	ENSG00000163166.15	-0.514412
intron_2_170771187_170777377	0.609984	Adipose_Subcutaneous	0.974625	ERICH2	intron_2_171627697_171633887	ENSG00000204334.8	-0.510096
intron_2_170771427_170777377	0.609984	Adipose_Subcutaneous	0.974625	ERICH2	intron_2_171627937_171633887	ENSG00000204334.8	0.510096
intron_2_170777177_170777377	0.607592	Adipose_Subcutaneous	0.974625	ERICH2	intron_2_171633687_171633887	ENSG00000204334.8	-0.513514
intron_2_227340380_227342745	0.609293	Adipose_Subcutaneous	0.974625	MFF	intron_2_228205096_228207461	ENSG00000168958.21	0.511082
intron_2_238185287_238188131	0.606447	Adipose_Subcutaneous	0.974625	ILKAP	intron_2_239093928_239096772	ENSG00000132323.9	-0.515152
intron_2_238427119_238433554	0.606715	Adipose_Subcutaneous	0.974625	ASB1	intron_2_239335760_239342195	ENSG00000065802.12	0.514768
intron_2_241324241_241325993	0.607169	Adipose_Subcutaneous	0.974625	SEPTIN2	intron_2_242263656_242265408	ENSG00000168385.18	-0.514118
intron_2_37201726_37201863	0.60733	Adipose_Subcutaneous	0.974625	CEBPZOS	intron_2_37428869_37429006	ENSG00000218739.10	0.513889
intron_2_37201726_37204304	0.60733	Adipose_Subcutaneous	0.974625	CEBPZOS	intron_2_37428869_37431447	ENSG00000218739.10	-0.513889
intron_2_45843063_45976429	0.608493	Adipose_Subcutaneous	0.974625	PRKCE	intron_2_46070202_46203568	ENSG00000171132.14	0.512226
intron_2_63589046_63594488	0.605625	Adipose_Subcutaneous	0.974625	MDH1	intron_2_63816180_63821622	ENSG00000014641.21	-0.516329
intron_3_179745217_179754732	0.610004	Adipose_Subcutaneous	0.974625	USP13	intron_3_179463005_179472520	ENSG00000058056.10	-0.510067
intron_3_196058632_196060180	0.609991	Adipose_Subcutaneous	0.974625	TFRC	intron_3_195785503_195787051	ENSG00000072274.14	0.510086
intron_3_27424152_27431298	0.607053	Adipose_Subcutaneous	0.974625	SLC4A7	intron_3_27465643_27472789	ENSG00000033867.17	-0.514284
intron_3_46988077_46988669	0.609497	Adipose_Subcutaneous	0.974625	NBEAL2	intron_3_47029567_47030159	ENSG00000160796.18	-0.510791
intron_3_50332154_50337905	0.609908	Adipose_Subcutaneous	0.974625	RASSF1	intron_3_50369585_50375336	ENSG00000068028.18	0.510204
intron_3_50332154_50340556	0.609908	Adipose_Subcutaneous	0.974625	RASSF1	intron_3_50369585_50377987	ENSG00000068028.18	-0.510204
intron_3_52529334_52532163	0.609958	Adipose_Subcutaneous	0.974625	NT5DC2	intron_3_52563350_52566179	ENSG00000168268.11	0.510134
intron_3_9827072_9828960	0.60819	Adipose_Subcutaneous	0.974625	TTLL3	intron_3_9868756_9870644	ENSG00000214021.18	-0.512658
intron_3_9827148_9828960	0.60819	Adipose_Subcutaneous	0.974625	TTLL3	intron_3_9868832_9870644	ENSG00000214021.18	0.512658
intron_4_1108404_1113356	0.608757	Adipose_Subcutaneous	0.974625	RNF212	intron_4_1102192_1107144	ENSG00000178222.14	-0.511848
intron_4_151226086_151325241	0.609359	Adipose_Subcutaneous	0.974625	SH3D19	intron_4_152147238_152246393	ENSG00000109686.19	-0.510989
intron_4_151226240_151227760	0.609359	Adipose_Subcutaneous	0.974625	SH3D19	intron_4_152147392_152148912	ENSG00000109686.19	0.510989
intron_4_154540934_154542187	0.606184	Adipose_Subcutaneous	0.974625	PLRG1	intron_4_155462086_155463339	ENSG00000171566.12	0.515528
intron_4_184700881_184702089	0.609425	Adipose_Subcutaneous	0.974625	CENPU	intron_4_185622035_185623243	ENSG00000151725.12	0.510894
intron_4_42581732_42586349	0.609186	Adipose_Subcutaneous	0.974625	ATP8A1	intron_4_42583749_42588366	ENSG00000124406.17	0.511236
intron_4_44718410_44722084	0.60827	Adipose_Subcutaneous	0.974625	GNPDA2	intron_4_44720427_44724101	ENSG00000163281.12	0.512545
intron_4_70836314_70839177	0.608807	Adipose_Subcutaneous	0.974625	GRSF1	intron_4_71702031_71704894	ENSG00000132463.15	-0.511777
intron_4_70836314_70839471	0.608807	Adipose_Subcutaneous	0.974625	GRSF1	intron_4_71702031_71705188	ENSG00000132463.15	0.511777
intron_4_9835008_9887567	0.605884	Adipose_Subcutaneous	0.974625	SLC2A9	intron_4_9836632_9889191	ENSG00000109667.12	-0.515957
intron_5_103025334_103028887	0.609186	Adipose_Subcutaneous	0.974625	PAM	intron_5_102361038_102364591	ENSG00000145730.21	-0.511236
intron_5_132378481_132384147	0.607444	Adipose_Subcutaneous	0.974625	SLC22A5	intron_5_131714173_131719839	ENSG00000197375.14	0.513726
intron_5_132385499_132387025	0.606466	Adipose_Subcutaneous	0.974625	SLC22A5	intron_5_131721191_131722717	ENSG00000197375.14	0.515125
intron_5_140683219_140690855	0.609387	Adipose_Subcutaneous	0.974625	HARS1	intron_5_140062804_140070440	ENSG00000170445.16	0.510949
intron_5_157791995_157794898	0.608153	Adipose_Subcutaneous	0.974625	CLINT1	intron_5_157219003_157221906	ENSG00000113282.14	-0.512712
intron_5_177440837_177440919	0.609387	Adipose_Subcutaneous	0.974625	GRK6	intron_5_176867838_176867920	ENSG00000198055.11	-0.510949
intron_5_179865888_179867778	0.607592	Adipose_Subcutaneous	0.974625	TBC1D9B	intron_5_179292888_179294778	ENSG00000197226.13	0.513514
intron_5_79745455_79747091	0.608373	Adipose_Subcutaneous	0.974625	CMYA5	intron_5_79041278_79042914	ENSG00000164309.15	-0.512397
intron_5_82303832_82304615	0.606444	Adipose_Subcutaneous	0.974625	ATP6AP1L	intron_5_81599651_81600434	ENSG00000205464.13	-0.515157
intron_5_95814389_95816507	0.608004	Adipose_Subcutaneous	0.974625	GLRX	intron_5_95150093_95152211	ENSG00000173221.14	0.512925
intron_5_96883930_96886655	0.608878	Adipose_Subcutaneous	0.974625	ERAP2	intron_5_96219634_96222359	ENSG00000164308.17	0.511676
intron_6_110888983_110890254	0.606329	Adipose_Subcutaneous	0.974625	AMD1	intron_6_111210186_111211457	ENSG00000123505.19	-0.515321
intron_6_116461429_116463283	0.609291	Adipose_Subcutaneous	0.974625	CALHM6	intron_6_116782592_116784446	ENSG00000188820.13	-0.511086
intron_6_41127608_41132294	0.609763	Adipose_Subcutaneous	0.974625	ADCY10P1	intron_6_41095347_41100033	ENSG00000290554.1	-0.510411
intron_6_43497977_43498975	0.606296	Adipose_Subcutaneous	0.974625	TJAP1	intron_6_43465715_43466713	ENSG00000137221.14	0.515368
intron_7_1055483_1056104	0.606759	Adipose_Subcutaneous	0.974625	GPR146	intron_7_1095119_1095740	ENSG00000164849.10	0.514706
intron_7_1055483_1057492	0.606759	Adipose_Subcutaneous	0.974625	GPR146	intron_7_1095119_1097128	ENSG00000164849.10	-0.514706
intron_7_99559017_99560533	0.608678	Adipose_Subcutaneous	0.974625	ZNF655	intron_7_99156640_99158156	ENSG00000197343.11	0.511962
intron_8_102262070_102264474	0.607173	Adipose_Subcutaneous	0.974625	UBR5	intron_8_103274298_103276702	ENSG00000104517.13	0.514113
intron_8_140864399_140879471	0.60981	Adipose_Subcutaneous	0.974625	PTK2	intron_8_141874498_141889570	ENSG00000169398.20	0.510345
intron_8_143575525_143575622	0.606447	Adipose_Subcutaneous	0.974625	NAPRT	intron_8_144657695_144657792	ENSG00000147813.16	-0.515152
intron_8_145052897_145053297	0.609908	Adipose_Subcutaneous	0.974625	C8orf33	intron_8_146278283_146278683	ENSG00000182307.14	-0.510204
intron_9_731266_734748	0.607375	Adipose_Subcutaneous	0.974625	KANK1	intron_9_731266_734748	ENSG00000107104.21	-0.513825
intron_13_21522650_21539302	0.634915	Brain_Putamen_basal_ganglia	0.974625	MICU2	intron_13_22096789_22113441	ENSG00000165487.14	-0.47482
intron_14_102251995_102263546	0.633828	Brain_Putamen_basal_ganglia	0.974625	MOK	intron_14_102718332_102729883	ENSG00000080823.23	-0.476346
intron_14_31427792_31428144	0.634177	Brain_Putamen_basal_ganglia	0.974625	ENSG00000203546	intron_14_31896998_31897350	ENSG00000203546.7	0.475857
intron_15_40266495_40272224	0.633939	Brain_Putamen_basal_ganglia	0.974625	PAK6	intron_15_40558696_40564425	ENSG00000137843.12	0.47619
intron_15_43185879_43186154	0.633939	Brain_Putamen_basal_ganglia	0.974625	CCNDBP1	intron_15_43478077_43478352	ENSG00000166946.14	-0.47619
intron_17_18699275_18701357	0.634352	Brain_Putamen_basal_ganglia	0.974625	TRIM16L	intron_17_18602588_18604670	ENSG00000291110.1	-0.47561
intron_17_39668070_39669629	0.634071	Brain_Putamen_basal_ganglia	0.974625	PNMT	intron_17_37824323_37825882	ENSG00000141744.4	0.476005
intron_18_23385067_23399566	0.634173	Brain_Putamen_basal_ganglia	0.974625	TMEM241	intron_18_20965031_20979530	ENSG00000134490.14	0.475862
intron_19_38619317_38620337	0.634173	Brain_Putamen_basal_ganglia	0.974625	EIF3K	intron_19_39109957_39110977	ENSG00000178982.10	0.475862
intron_1_110379356_110380982	0.634352	Brain_Putamen_basal_ganglia	0.974625	SLC16A4	intron_1_110921978_110923604	ENSG00000168679.18	0.47561
intron_1_151001782_151002165	0.634472	Brain_Putamen_basal_ganglia	0.974625	MINDY1	intron_1_150974258_150974641	ENSG00000143409.17	0.475442
intron_1_19419750_19485436	0.63412	Brain_Putamen_basal_ganglia	0.974625	CAPZB	intron_1_19746244_19811930	ENSG00000077549.19	0.475936
intron_1_213104569_213117317	0.633637	Brain_Putamen_basal_ganglia	0.974625	RPS6KC1	intron_1_213277911_213290659	ENSG00000136643.12	0.476615
intron_1_228292786_228293353	0.634803	Brain_Putamen_basal_ganglia	0.974625	OBSCN	intron_1_228480487_228481054	ENSG00000154358.23	-0.474978
intron_1_39523896_39529055	0.634723	Brain_Putamen_basal_ganglia	0.974625	PPIEL	intron_1_39989568_39994727	ENSG00000291129.1	-0.47509
intron_1_45591270_45600385	0.634787	Brain_Putamen_basal_ganglia	0.974625	NASP	intron_1_46056942_46066057	ENSG00000132780.17	0.475
intron_1_45591270_45602255	0.634787	Brain_Putamen_basal_ganglia	0.974625	NASP	intron_1_46056942_46067927	ENSG00000132780.17	-0.475
intron_20_3359593_3374048	0.634451	Brain_Putamen_basal_ganglia	0.974625	DNAAF9	intron_20_3340240_3354695	ENSG00000088854.13	0.475472
intron_21_42768292_42769027	0.634641	Brain_Putamen_basal_ganglia	0.974625	PDE9A	intron_21_44188402_44189137	ENSG00000160191.18	0.475204
intron_2_117949395_117952373	0.634268	Brain_Putamen_basal_ganglia	0.974625	CCDC93	intron_2_118706971_118709949	ENSG00000125633.11	0.475728
intron_4_108048751_108063623	0.633779	Brain_Putamen_basal_ganglia	0.974625	LEF1	intron_4_108969907_108984779	ENSG00000138795.10	-0.476415
intron_4_86103244_86107223	0.634787	Brain_Putamen_basal_ganglia	0.974625	MAPK10	intron_4_87024397_87028376	ENSG00000109339.24	0.475
intron_5_103886467_103891332	0.634567	Brain_Putamen_basal_ganglia	0.974625	ENSG00000283462	intron_5_103222168_103227033	ENSG00000283462.3	-0.475309
intron_5_88943122_88965841	0.634946	Brain_Putamen_basal_ganglia	0.974625	MEF2C-AS1	intron_5_88238939_88261658	ENSG00000248309.9	0.474777
intron_7_66588580_66592257	0.634915	Brain_Putamen_basal_ganglia	0.974625	ENSG00000291136	intron_7_66053567_66057244	ENSG00000291136.1	-0.47482
intron_8_142526627_142533295	0.634413	Brain_Putamen_basal_ganglia	0.974625	ADGRB1	intron_8_143607988_143614656	ENSG00000181790.12	-0.475524
intron_8_143614453_143614624	0.633939	Brain_Putamen_basal_ganglia	0.974625	GFUS	intron_8_144696623_144696794	ENSG00000104522.16	-0.47619
intron_8_664676_668598	0.634915	Brain_Putamen_basal_ganglia	0.974625	ERICH1	intron_8_614676_618598	ENSG00000104714.14	0.47482
intron_9_129139649_129142445	0.633726	Brain_Putamen_basal_ganglia	0.974625	ENSG00000235007	intron_9_131901928_131904724	ENSG00000235007.3	0.476489
intron_9_129139649_129142445	0.633726	Brain_Putamen_basal_ganglia	0.974625	PTPA	intron_9_131901928_131904724	ENSG00000119383.21	0.476489
intron_10_100490883_100495385	0.614216	Brain_Substantia_nigra	0.974625	SEC31B	intron_10_102250640_102255142	ENSG00000075826.17	0.504065
intron_10_102451555_102452090	0.583571	Brain_Substantia_nigra	0.974625	C10orf95-AS1	intron_10_104211312_104211847	ENSG00000269609.6	0.548177
intron_10_103661114_103693028	0.617075	Brain_Substantia_nigra	0.974625	SH3PXD2A	intron_10_105420872_105452786	ENSG00000107957.17	-0.5
intron_10_110900526_110901538	0.619329	Brain_Substantia_nigra	0.974625	BBIP1	intron_10_112660284_112661296	ENSG00000214413.9	-0.496802
intron_10_110901612_110918121	0.619329	Brain_Substantia_nigra	0.974625	BBIP1	intron_10_112661370_112677879	ENSG00000214413.9	0.496802
intron_10_122983470_122986300	0.599969	Brain_Substantia_nigra	0.974625	PSTK	intron_10_124742986_124745816	ENSG00000179988.15	0.524444
intron_10_125111093_125158635	0.577103	Brain_Substantia_nigra	0.974625	CTBP2	intron_10_126799662_126847204	ENSG00000175029.17	-0.557621
intron_10_125796188_125807413	0.610811	Brain_Substantia_nigra	0.974625	UROS	intron_10_127484757_127495982	ENSG00000188690.15	0.508916
intron_10_125816525_125823029	0.627118	Brain_Substantia_nigra	0.974625	UROS	intron_10_127505094_127511598	ENSG00000188690.15	-0.485787
intron_10_126464986_126503957	0.601629	Brain_Substantia_nigra	0.974625	C10orf90	intron_10_128153555_128192526	ENSG00000154493.20	0.522059
intron_10_129536377_129707895	0.631819	Brain_Substantia_nigra	0.974625	MGMT	intron_10_131334641_131506159	ENSG00000170430.10	-0.479168
intron_10_132169033_132182357	0.59652	Brain_Substantia_nigra	0.974625	JAKMIP3	intron_10_133982537_133995861	ENSG00000188385.13	-0.529412
intron_10_132171255_132182357	0.59652	Brain_Substantia_nigra	0.974625	JAKMIP3	intron_10_133984759_133995861	ENSG00000188385.13	0.529412
intron_10_133466381_133467198	0.579872	Brain_Substantia_nigra	0.974625	SCART1	intron_10_135279885_135280702	ENSG00000214279.13	0.553571
intron_10_133555129_133555351	0.59073	Brain_Substantia_nigra	0.974625	SYCE1	intron_10_135368633_135368855	ENSG00000171772.17	0.537778
intron_10_14530515_14571763	0.6189	Brain_Substantia_nigra	0.974625	FAM107B	intron_10_14572514_14613762	ENSG00000065809.14	-0.497409
intron_10_15109215_15109702	0.599868	Brain_Substantia_nigra	0.974625	NMT2	intron_10_15151214_15151701	ENSG00000152465.18	0.52459
intron_10_15135418_15140987	0.58956	Brain_Substantia_nigra	0.974625	NMT2	intron_10_15177417_15182986	ENSG00000152465.18	0.539474
intron_10_15135418_15141422	0.58956	Brain_Substantia_nigra	0.974625	NMT2	intron_10_15177417_15183421	ENSG00000152465.18	-0.539474
intron_10_26511906_26513539	0.615747	Brain_Substantia_nigra	0.974625	APBB1IP	intron_10_26800835_26802468	ENSG00000077420.16	0.501887
intron_10_3067707_3082388	0.626335	Brain_Substantia_nigra	0.974625	PFKP	intron_10_3109899_3124580	ENSG00000067057.19	0.486891
intron_10_3143501_3144292	0.584174	Brain_Substantia_nigra	0.974625	PITRM1	intron_10_3185693_3186484	ENSG00000107959.17	-0.547297
intron_10_3143731_3144292	0.584174	Brain_Substantia_nigra	0.974625	PITRM1	intron_10_3185923_3186484	ENSG00000107959.17	0.547297
intron_10_33182748_33185628	0.582619	Brain_Substantia_nigra	0.974625	NRP1	intron_10_33471676_33474556	ENSG00000099250.18	-0.549563
intron_10_34331344_34337275	0.61065	Brain_Substantia_nigra	0.974625	PARD3	intron_10_34620272_34626203	ENSG00000148498.17	-0.509146
intron_10_43155810_43158715	0.620432	Brain_Substantia_nigra	0.974625	CSGALNACT2	intron_10_43651258_43654163	ENSG00000169826.8	0.495238
intron_10_43158931_43160494	0.620432	Brain_Substantia_nigra	0.974625	CSGALNACT2	intron_10_43654379_43655942	ENSG00000169826.8	-0.495238
intron_10_45000978_45003280	0.590443	Brain_Substantia_nigra	0.974625	ZNF22	intron_10_45496426_45498728	ENSG00000165512.5	-0.538194
intron_10_45652033_45663542	0.627228	Brain_Substantia_nigra	0.974625	ZFAND4	intron_10_46147481_46158990	ENSG00000172671.20	-0.485632
intron_10_45784901_45785509	0.626183	Brain_Substantia_nigra	0.974625	WASHC2C	intron_10_46280349_46280957	ENSG00000172661.20	0.487106
intron_10_45785631_45786612	0.616067	Brain_Substantia_nigra	0.974625	WASHC2C	intron_10_46281079_46282060	ENSG00000172661.20	0.501433
intron_10_45785631_45787035	0.616067	Brain_Substantia_nigra	0.974625	WASHC2C	intron_10_46281079_46282483	ENSG00000172661.20	-0.501433
intron_10_58269304_58276118	0.628051	Brain_Substantia_nigra	0.974625	CISD1	intron_10_60029064_60035878	ENSG00000122873.12	0.484472
intron_10_6113068_6113508	0.584262	Brain_Substantia_nigra	0.974625	RBM17	intron_10_6155031_6155471	ENSG00000134453.16	-0.54717
intron_10_61672735_61681143	0.588634	Brain_Substantia_nigra	0.974625	CABCOCO1	intron_10_63432493_63440901	ENSG00000183346.9	-0.540816
intron_10_61681312_61686041	0.585235	Brain_Substantia_nigra	0.974625	CABCOCO1	intron_10_63441070_63445799	ENSG00000183346.9	-0.545755
intron_10_68737048_68740629	0.579465	Brain_Substantia_nigra	0.974625	CCAR1	intron_10_70496805_70500386	ENSG00000060339.14	-0.554167
intron_10_70868433_70869792	0.622783	Brain_Substantia_nigra	0.974625	SGPL1	intron_10_72628190_72629549	ENSG00000166224.18	-0.491909
intron_10_70882485_70885152	0.593563	Brain_Substantia_nigra	0.974625	PCBD1	intron_10_72642242_72644909	ENSG00000166228.9	-0.533681
intron_10_70884048_70885152	0.593563	Brain_Substantia_nigra	0.974625	PCBD1	intron_10_72643805_72644909	ENSG00000166228.9	0.533681
intron_10_76970067_77001407	0.628968	Brain_Substantia_nigra	0.974625	KCNMA1	intron_10_78729825_78761165	ENSG00000156113.25	-0.483179
intron_10_96576829_96586734	0.584517	Brain_Substantia_nigra	0.974625	TM9SF3	intron_10_98336586_98346491	ENSG00000077147.16	0.546798
intron_10_98209899_98231512	0.609908	Brain_Substantia_nigra	0.974625	R3HCC1L	intron_10_99969656_99991269	ENSG00000166024.14	-0.510204
intron_10_98434091_98435272	0.623055	Brain_Substantia_nigra	0.974625	ENSG00000289758	intron_10_100193848_100195029	ENSG00000289758.1	0.491525
intron_10_98434091_98435272	0.623055	Brain_Substantia_nigra	0.974625	HPS1	intron_10_100193848_100195029	ENSG00000107521.21	0.491525
intron_10_98434091_98435635	0.623055	Brain_Substantia_nigra	0.974625	HPS1	intron_10_100193848_100195392	ENSG00000107521.21	-0.491525
intron_10_98435414_98435635	0.603221	Brain_Substantia_nigra	0.974625	ENSG00000289758	intron_10_100195171_100195392	ENSG00000289758.1	0.519774
intron_10_98435414_98435635	0.603221	Brain_Substantia_nigra	0.974625	HPS1	intron_10_100195171_100195392	ENSG00000107521.21	0.519774
intron_11_101922760_101944265	0.611268	Brain_Substantia_nigra	0.974625	CEP126	intron_11_101793491_101814996	ENSG00000110318.15	-0.508264
intron_11_106079692_106090557	0.617075	Brain_Substantia_nigra	0.974625	AASDHPPT	intron_11_105950419_105961284	ENSG00000149313.11	0.5
intron_11_10801774_10802049	0.620994	Brain_Substantia_nigra	0.974625	EIF4G2	intron_11_10823321_10823596	ENSG00000110321.19	-0.494442
intron_11_113733814_113736620	0.593198	Brain_Substantia_nigra	0.974625	ZW10	intron_11_113604536_113607342	ENSG00000086827.9	-0.534207
intron_11_113758706_113760209	0.618067	Brain_Substantia_nigra	0.974625	ZW10	intron_11_113629428_113630931	ENSG00000086827.9	-0.498592
intron_11_114444652_114445979	0.59161	Brain_Substantia_nigra	0.974625	REXO2	intron_11_114315374_114316701	ENSG00000076043.11	-0.536504
intron_11_116748575_116757146	0.610546	Brain_Substantia_nigra	0.974625	BUD13	intron_11_116619291_116627862	ENSG00000137656.12	-0.509294
intron_11_116846553_116847476	0.585554	Brain_Substantia_nigra	0.974625	SIK3	intron_11_116717269_116718192	ENSG00000160584.17	0.54529
intron_11_116858699_116859265	0.579894	Brain_Substantia_nigra	0.974625	SIK3	intron_11_116729415_116729981	ENSG00000160584.17	0.553539
intron_11_116859604_116861274	0.592781	Brain_Substantia_nigra	0.974625	SIK3	intron_11_116730320_116731990	ENSG00000160584.17	0.53481
intron_11_117199829_117203002	0.59625	Brain_Substantia_nigra	0.974625	TAGLN	intron_11_117070545_117073718	ENSG00000149591.17	0.529801
intron_11_117351988_117361835	0.62583	Brain_Substantia_nigra	0.974625	CEP164	intron_11_117222704_117232551	ENSG00000110274.16	0.487605
intron_11_117840368_117841148	0.60356	Brain_Substantia_nigra	0.974625	FXYD6	intron_11_117711083_117711863	ENSG00000137726.17	0.519288
intron_11_118534355_118535508	0.613656	Brain_Substantia_nigra	0.974625	TMEM25	intron_11_118405070_118406223	ENSG00000149582.16	0.504862
intron_11_12244112_12249184	0.585815	Brain_Substantia_nigra	0.974625	MICAL2	intron_11_12265659_12270731	ENSG00000133816.19	0.54491
intron_11_12244112_12255643	0.585815	Brain_Substantia_nigra	0.974625	MICAL2	intron_11_12265659_12277190	ENSG00000133816.19	-0.54491
intron_11_125895789_125903170	0.608868	Brain_Substantia_nigra	0.974625	PUS3	intron_11_125765684_125773065	ENSG00000110060.9	-0.51169
intron_11_130234273_130236793	0.587702	Brain_Substantia_nigra	0.974625	ZBTB44	intron_11_130104168_130106688	ENSG00000196323.14	-0.542169
intron_11_130234273_130237010	0.587702	Brain_Substantia_nigra	0.974625	ZBTB44	intron_11_130104168_130106905	ENSG00000196323.14	0.542169
intron_11_134380747_134381924	0.616569	Brain_Substantia_nigra	0.974625	B3GAT1	intron_11_134250641_134251818	ENSG00000109956.13	0.500719
intron_11_17430959_17432204	0.587562	Brain_Substantia_nigra	0.974625	ABCC8	intron_11_17452506_17453751	ENSG00000006071.16	0.542373
intron_11_17999572_18000497	0.619647	Brain_Substantia_nigra	0.974625	SERGEF	intron_11_18021119_18022044	ENSG00000129158.11	0.49635
intron_11_18532487_18536406	0.627027	Brain_Substantia_nigra	0.974625	UEVLD	intron_11_18554034_18557953	ENSG00000151116.17	0.485915
intron_11_45935157_45935636	0.63064	Brain_Substantia_nigra	0.974625	PHF21A	intron_11_45956708_45957187	ENSG00000135365.17	-0.480826
intron_11_46369550_46371313	0.598138	Brain_Substantia_nigra	0.974625	DGKZ	intron_11_46391100_46392863	ENSG00000149091.15	-0.527079
intron_11_46664959_46665383	0.61308	Brain_Substantia_nigra	0.974625	ATG13	intron_11_46686509_46686933	ENSG00000175224.17	0.505682
intron_11_47622776_47625674	0.597382	Brain_Substantia_nigra	0.974625	MTCH2	intron_11_47644328_47647226	ENSG00000109919.10	-0.528169
intron_11_57646405_57646967	0.594785	Brain_Substantia_nigra	0.974625	YPEL4	intron_11_57413878_57414440	ENSG00000166793.13	-0.531915
intron_11_61393976_61397728	0.595553	Brain_Substantia_nigra	0.974625	TMEM216	intron_11_61161448_61165200	ENSG00000187049.11	0.530806
intron_11_62761904_62762542	0.604425	Brain_Substantia_nigra	0.974625	POLR2G	intron_11_62529376_62530014	ENSG00000168002.12	-0.518048
intron_11_62761904_62762867	0.604425	Brain_Substantia_nigra	0.974625	POLR2G	intron_11_62529376_62530339	ENSG00000168002.12	0.518048
intron_11_6465732_6473791	0.580342	Brain_Substantia_nigra	0.974625	TRIM3	intron_11_6486962_6495021	ENSG00000110171.21	-0.552885
intron_11_65455331_65455694	0.618224	Brain_Substantia_nigra	0.974625	ENSG00000291174	intron_11_65222802_65223165	ENSG00000291174.1	0.498369
intron_11_66002570_66003626	0.631389	Brain_Substantia_nigra	0.974625	BANF1	intron_11_65770041_65771097	ENSG00000175334.8	0.479773
intron_11_66263036_66263660	0.585689	Brain_Substantia_nigra	0.974625	KLC2	intron_11_66030507_66031131	ENSG00000174996.12	-0.545094
intron_11_66367869_66368537	0.6027	Brain_Substantia_nigra	0.974625	SLC29A2	intron_11_66135340_66136008	ENSG00000174669.12	0.520522
intron_11_66640123_66643450	0.601554	Brain_Substantia_nigra	0.974625	RBM14-RBM4	intron_11_66407594_66410921	ENSG00000248643.5	-0.522168
intron_11_66640123_66643450	0.601554	Brain_Substantia_nigra	0.974625	RBM4	intron_11_66407594_66410921	ENSG00000173933.21	-0.522168
intron_11_67301823_67302119	0.605288	Brain_Substantia_nigra	0.974625	ANKRD13D	intron_11_67069294_67069590	ENSG00000172932.16	-0.516811
intron_11_67303691_67304049	0.61243	Brain_Substantia_nigra	0.974625	SSH3	intron_11_67071162_67071520	ENSG00000172830.13	-0.506608
intron_11_67303691_67304118	0.61243	Brain_Substantia_nigra	0.974625	SSH3	intron_11_67071162_67071589	ENSG00000172830.13	0.506608
intron_11_67304155_67304773	0.605258	Brain_Substantia_nigra	0.974625	SSH3	intron_11_67071626_67072244	ENSG00000172830.13	-0.516854
intron_11_67392782_67393496	0.576652	Brain_Substantia_nigra	0.974625	RAD9A	intron_11_67160253_67160967	ENSG00000172613.8	-0.558282
intron_11_69673321_69675190	0.579807	Brain_Substantia_nigra	0.974625	LTO1	intron_11_69488089_69489958	ENSG00000149716.13	-0.553666
intron_11_70420510_70422940	0.602706	Brain_Substantia_nigra	0.974625	CTTN	intron_11_70266616_70269046	ENSG00000085733.16	-0.520513
intron_11_72035975_72041823	0.631437	Brain_Substantia_nigra	0.974625	NUMA1	intron_11_71747021_71752869	ENSG00000137497.19	-0.479705
intron_11_72080885_72093496	0.623586	Brain_Substantia_nigra	0.974625	LRRC51	intron_11_71791931_71804542	ENSG00000184154.16	0.490775
intron_11_72080885_72093496	0.623586	Brain_Substantia_nigra	0.974625	LRTOMT	intron_11_71791931_71804542	ENSG00000284922.2	0.490775
intron_11_72216925_72218561	0.630532	Brain_Substantia_nigra	0.974625	FOLR2	intron_11_71927969_71929605	ENSG00000165457.15	0.480978
intron_11_72237796_72238042	0.621655	Brain_Substantia_nigra	0.974625	INPPL1	intron_11_71948840_71949086	ENSG00000165458.15	0.493506
intron_11_72238175_72238263	0.621655	Brain_Substantia_nigra	0.974625	INPPL1	intron_11_71949219_71949307	ENSG00000165458.15	-0.493506
intron_11_73653014_73655803	0.624506	Brain_Substantia_nigra	0.974625	PLEKHB1	intron_11_73364059_73366848	ENSG00000021300.14	0.489474
intron_11_73653014_73660753	0.616842	Brain_Substantia_nigra	0.974625	PLEKHB1	intron_11_73364059_73371798	ENSG00000021300.14	-0.500331
intron_11_73655907_73660753	0.624506	Brain_Substantia_nigra	0.974625	PLEKHB1	intron_11_73366952_73371798	ENSG00000021300.14	0.489474
intron_11_75477795_75490237	0.632029	Brain_Substantia_nigra	0.974625	GDPD5	intron_11_75188840_75201282	ENSG00000158555.15	-0.478873
intron_11_7641065_7641479	0.592054	Brain_Substantia_nigra	0.974625	PPFIBP2	intron_11_7662296_7662710	ENSG00000166387.14	-0.535862
intron_11_78443758_78465876	0.619348	Brain_Substantia_nigra	0.974625	NARS2	intron_11_78154804_78176922	ENSG00000137513.11	-0.496774
intron_11_804463_805179	0.601852	Brain_Substantia_nigra	0.974625	PIDD1	intron_11_804463_805179	ENSG00000177595.19	-0.521739
intron_11_8153423_8168866	0.584998	Brain_Substantia_nigra	0.974625	RIC3	intron_11_8174970_8190413	ENSG00000166405.16	0.546099
intron_11_83280260_83285873	0.605151	Brain_Substantia_nigra	0.974625	CCDC90B	intron_11_82991303_82996916	ENSG00000137500.10	0.517007
intron_11_85960777_85974708	0.575861	Brain_Substantia_nigra	0.974625	PICALM	intron_11_85671820_85685751	ENSG00000073921.18	-0.559441
intron_11_86252240_86255222	0.602043	Brain_Substantia_nigra	0.974625	EED	intron_11_85963282_85966264	ENSG00000074266.23	0.521465
intron_11_8717892_8726073	0.625605	Brain_Substantia_nigra	0.974625	DENND2B	intron_11_8739439_8747620	ENSG00000166444.19	-0.487923
intron_11_93754037_93755210	0.599948	Brain_Substantia_nigra	0.974625	C11orf54	intron_11_93487203_93488376	ENSG00000182919.15	-0.524476
intron_11_93754037_93755210	0.599948	Brain_Substantia_nigra	0.974625	ENSG00000284057	intron_11_93487203_93488376	ENSG00000284057.1	-0.524476
intron_11_94740988_94795011	0.584583	Brain_Substantia_nigra	0.974625	AMOTL1	intron_11_94474154_94528177	ENSG00000166025.18	0.546703
intron_11_95817903_95818827	0.590258	Brain_Substantia_nigra	0.974625	CEP57	intron_11_95551067_95551991	ENSG00000166037.11	-0.538462
intron_12_104287109_104288931	0.615018	Brain_Substantia_nigra	0.974625	TXNRD1	intron_12_104680887_104682709	ENSG00000198431.18	0.502924
intron_12_106956065_106967111	0.62127	Brain_Substantia_nigra	0.974625	TMEM263	intron_12_107349843_107360889	ENSG00000151135.10	0.494051
intron_12_109507735_109509596	0.594021	Brain_Substantia_nigra	0.974625	UBE3B	intron_12_109945540_109947401	ENSG00000151148.14	-0.533019
intron_12_109557136_109559096	0.617075	Brain_Substantia_nigra	0.974625	MMAB	intron_12_109994941_109996901	ENSG00000139428.12	-0.5
intron_12_109561517_109561780	0.6204	Brain_Substantia_nigra	0.974625	MMAB	intron_12_109999322_109999585	ENSG00000139428.12	-0.495283
intron_12_109590861_109591241	0.603853	Brain_Substantia_nigra	0.974625	MVK	intron_12_110028666_110029046	ENSG00000110921.14	0.518868
intron_12_113197612_113200580	0.600721	Brain_Substantia_nigra	0.974625	IQCD	intron_12_113635417_113638385	ENSG00000166578.10	0.523364
intron_12_113280195_113284581	0.591003	Brain_Substantia_nigra	0.974625	TPCN1	intron_12_113718000_113722386	ENSG00000186815.13	0.537383
intron_12_113294228_113295960	0.631889	Brain_Substantia_nigra	0.974625	TPCN1	intron_12_113732033_113733765	ENSG00000186815.13	-0.47907
intron_12_113307844_113310234	0.628584	Brain_Substantia_nigra	0.974625	SLC8B1	intron_12_113745649_113748039	ENSG00000089060.12	0.483721
intron_12_118103170_118103593	0.607841	Brain_Substantia_nigra	0.974625	VSIG10	intron_12_118540975_118541398	ENSG00000176834.14	0.513158
intron_12_118121618_118126481	0.617075	Brain_Substantia_nigra	0.974625	VSIG10	intron_12_118559423_118564286	ENSG00000176834.14	-0.5
intron_12_119784051_119784189	0.608277	Brain_Substantia_nigra	0.974625	CIT	intron_12_120221855_120221993	ENSG00000122966.17	0.512535
intron_12_119784051_119784960	0.608277	Brain_Substantia_nigra	0.974625	CIT	intron_12_120221855_120222764	ENSG00000122966.17	-0.512535
intron_12_124356782_124362126	0.591832	Brain_Substantia_nigra	0.974625	NCOR2	intron_12_124841328_124846672	ENSG00000196498.14	-0.536182
intron_12_124457162_124466173	0.599102	Brain_Substantia_nigra	0.974625	NCOR2	intron_12_124941708_124950719	ENSG00000196498.14	0.525692
intron_12_12637714_12641994	0.587767	Brain_Substantia_nigra	0.974625	CREBL2	intron_12_12790648_12794928	ENSG00000111269.3	-0.542074
intron_12_132199269_132201124	0.595082	Brain_Substantia_nigra	0.974625	GALNT9	intron_12_132683814_132685669	ENSG00000182870.13	0.531486
intron_12_132717798_132717987	0.611018	Brain_Substantia_nigra	0.974625	PGAM5	intron_12_133294384_133294573	ENSG00000247077.8	0.508621
intron_12_132717798_132717990	0.611018	Brain_Substantia_nigra	0.974625	PGAM5	intron_12_133294384_133294576	ENSG00000247077.8	-0.508621
intron_12_16560538_16600714	0.605908	Brain_Substantia_nigra	0.974625	LMO3	intron_12_16713472_16753648	ENSG00000048540.16	-0.515924
intron_12_26960628_26963342	0.629352	Brain_Substantia_nigra	0.974625	FGFR1OP2	intron_12_27113561_27116275	ENSG00000111790.14	0.482639
intron_12_27635115_27646062	0.617075	Brain_Substantia_nigra	0.974625	PPFIBP1	intron_12_27788048_27798995	ENSG00000110841.14	-0.5
intron_12_28190641_28305649	0.628332	Brain_Substantia_nigra	0.974625	CCDC91	intron_12_28343574_28458582	ENSG00000123106.11	-0.484076
intron_12_31702007_31728971	0.617075	Brain_Substantia_nigra	0.974625	AMN1	intron_12_31854941_31881905	ENSG00000151743.11	0.5
intron_12_47206145_47206511	0.591328	Brain_Substantia_nigra	0.974625	PCED1B-AS1	intron_12_47599928_47600294	ENSG00000247774.9	0.536913
intron_12_47963633_47964209	0.613628	Brain_Substantia_nigra	0.974625	TMEM106C	intron_12_48357416_48357992	ENSG00000134291.12	-0.504902
intron_12_47963704_47964209	0.613628	Brain_Substantia_nigra	0.974625	TMEM106C	intron_12_48357487_48357992	ENSG00000134291.12	0.504902
intron_12_48345474_48347252	0.614963	Brain_Substantia_nigra	0.974625	ZNF641	intron_12_48739257_48741035	ENSG00000167528.13	-0.503002
intron_12_50112301_50118493	0.631617	Brain_Substantia_nigra	0.974625	COX14	intron_12_50506084_50512276	ENSG00000178449.9	0.479452
intron_12_50118552_50120036	0.631617	Brain_Substantia_nigra	0.974625	COX14	intron_12_50512335_50513819	ENSG00000178449.9	0.479452
intron_12_51048478_51056350	0.592232	Brain_Substantia_nigra	0.974625	LETMD1	intron_12_51442261_51450133	ENSG00000050426.16	0.535604
intron_12_51198686_51199747	0.577259	Brain_Substantia_nigra	0.974625	POU6F1	intron_12_51592469_51593530	ENSG00000184271.18	-0.557394
intron_12_53014943_53045961	0.585441	Brain_Substantia_nigra	0.974625	TNS2-AS1	intron_12_53408727_53439745	ENSG00000257337.9	0.545455
intron_12_53020026_53021806	0.581769	Brain_Substantia_nigra	0.974625	EIF4B	intron_12_53413810_53415590	ENSG00000063046.18	0.550802
intron_12_55685288_55687971	0.596244	Brain_Substantia_nigra	0.974625	ITGA7	intron_12_56079072_56081755	ENSG00000135424.19	0.52981
intron_12_55694695_55694778	0.624586	Brain_Substantia_nigra	0.974625	ITGA7	intron_12_56088479_56088562	ENSG00000135424.19	-0.489362
intron_12_55694970_55695522	0.604646	Brain_Substantia_nigra	0.974625	ITGA7	intron_12_56088754_56089306	ENSG00000135424.19	0.51773
intron_12_55719223_55719499	0.622481	Brain_Substantia_nigra	0.974625	BLOC1S1	intron_12_56113007_56113283	ENSG00000135441.8	-0.492337
intron_12_56664800_56670275	0.602316	Brain_Substantia_nigra	0.974625	PTGES3	intron_12_57058584_57064059	ENSG00000110958.16	0.521073
intron_12_57477680_57477785	0.629935	Brain_Substantia_nigra	0.974625	ARHGAP9	intron_12_57871463_57871568	ENSG00000123329.20	-0.481818
intron_12_57935553_57935839	0.60981	Brain_Substantia_nigra	0.974625	GIHCG	intron_12_58329336_58329622	ENSG00000257698.3	0.510345
intron_12_6330711_6330853	0.606908	Brain_Substantia_nigra	0.974625	TNFRSF1A	intron_12_6439877_6440019	ENSG00000067182.9	0.514493
intron_12_6330711_6333069	0.606908	Brain_Substantia_nigra	0.974625	TNFRSF1A	intron_12_6439877_6442235	ENSG00000067182.9	-0.514493
intron_12_6330926_6333069	0.606908	Brain_Substantia_nigra	0.974625	TNFRSF1A	intron_12_6440092_6442235	ENSG00000067182.9	0.514493
intron_12_6728311_6729247	0.612125	Brain_Substantia_nigra	0.974625	COPS7A	intron_12_6837477_6838413	ENSG00000111652.10	0.507042
intron_12_6830770_6831216	0.599203	Brain_Substantia_nigra	0.974625	P3H3	intron_12_6939934_6940380	ENSG00000110811.20	0.525547
intron_12_68323240_68325441	0.586324	Brain_Substantia_nigra	0.974625	MDM1	intron_12_68717020_68719221	ENSG00000111554.15	-0.544171
intron_12_6967335_6967892	0.629489	Brain_Substantia_nigra	0.974625	PHB2	intron_12_7076498_7077055	ENSG00000215021.10	0.482447
intron_12_76060279_76074203	0.591459	Brain_Substantia_nigra	0.974625	NAP1L1	intron_12_76454059_76467983	ENSG00000187109.15	-0.536723
intron_12_8384421_8390270	0.585404	Brain_Substantia_nigra	0.974625	LINC00937	intron_12_8537017_8542866	ENSG00000226091.7	0.545509
intron_12_9310441_9311141	0.623015	Brain_Substantia_nigra	0.974625	ENSG00000111788	intron_12_9463037_9463737	ENSG00000111788.10	-0.491582
intron_12_9693948_9694760	0.614508	Brain_Substantia_nigra	0.974625	CLEC2D	intron_12_9846544_9847356	ENSG00000069493.15	0.50365
intron_12_98531838_98532823	0.611751	Brain_Substantia_nigra	0.974625	TMPO	intron_12_98925616_98926601	ENSG00000120802.14	0.507576
intron_13_113484056_113490667	0.624233	Brain_Substantia_nigra	0.974625	DCUN1D2	intron_13_114138371_114144982	ENSG00000150401.15	-0.48986
intron_13_19674984_19677724	0.611277	Brain_Substantia_nigra	0.974625	PSPC1	intron_13_20249124_20251864	ENSG00000121390.19	-0.508251
intron_13_19677823_19699380	0.625232	Brain_Substantia_nigra	0.974625	PSPC1	intron_13_20251963_20273520	ENSG00000121390.19	0.488449
intron_13_19677823_19730239	0.625232	Brain_Substantia_nigra	0.974625	PSPC1	intron_13_20251963_20304379	ENSG00000121390.19	0.488449
intron_13_20605105_20615793	0.625605	Brain_Substantia_nigra	0.974625	IFT88	intron_13_21179244_21189932	ENSG00000032742.18	0.487923
intron_13_20656430_20663263	0.624237	Brain_Substantia_nigra	0.974625	IFT88	intron_13_21230569_21237402	ENSG00000032742.18	0.489854
intron_13_20656430_20663498	0.624237	Brain_Substantia_nigra	0.974625	IFT88	intron_13_21230569_21237637	ENSG00000032742.18	-0.489854
intron_13_20663386_20663498	0.580045	Brain_Substantia_nigra	0.974625	IFT88	intron_13_21237525_21237637	ENSG00000032742.18	0.55332
intron_13_21381546_21381901	0.589676	Brain_Substantia_nigra	0.974625	ZDHHC20	intron_13_21955685_21956040	ENSG00000180776.17	0.539305
intron_13_21381546_21382920	0.589676	Brain_Substantia_nigra	0.974625	ZDHHC20	intron_13_21955685_21957059	ENSG00000180776.17	0.539305
intron_13_21381549_21381901	0.589676	Brain_Substantia_nigra	0.974625	ZDHHC20	intron_13_21955688_21956040	ENSG00000180776.17	-0.539305
intron_13_21381549_21382920	0.589676	Brain_Substantia_nigra	0.974625	ZDHHC20	intron_13_21955688_21957059	ENSG00000180776.17	-0.539305
intron_13_36993672_36994989	0.601164	Brain_Substantia_nigra	0.974625	ALG5	intron_13_37567809_37569126	ENSG00000120697.10	-0.522727
intron_13_43874927_43879631	0.627468	Brain_Substantia_nigra	0.974625	CCDC122	intron_13_44449063_44453767	ENSG00000151773.13	-0.485294
intron_13_49541006_49541676	0.614284	Brain_Substantia_nigra	0.974625	RCBTB1	intron_13_50115142_50115812	ENSG00000136144.12	0.503968
intron_14_100102379_100123539	0.585244	Brain_Substantia_nigra	0.974625	EVL	intron_14_100568716_100589876	ENSG00000196405.13	0.545741
intron_14_100137644_100141180	0.611378	Brain_Substantia_nigra	0.974625	EVL	intron_14_100603981_100607517	ENSG00000196405.13	-0.508108
intron_14_100295993_100298027	0.580593	Brain_Substantia_nigra	0.974625	SLC25A29	intron_14_100762330_100764364	ENSG00000197119.13	0.552518
intron_14_100298190_100298842	0.580898	Brain_Substantia_nigra	0.974625	SLC25A29	intron_14_100764527_100765179	ENSG00000197119.13	0.552074
intron_14_103726842_103727559	0.624971	Brain_Substantia_nigra	0.974625	ZFYVE21	intron_14_104193179_104193896	ENSG00000100711.14	0.488818
intron_14_21084050_21084753	0.584262	Brain_Substantia_nigra	0.974625	ARHGEF40	intron_14_21552209_21552912	ENSG00000165801.10	0.54717
intron_14_24232847_24233219	0.599388	Brain_Substantia_nigra	0.974625	GMPR2	intron_14_24702053_24702425	ENSG00000100938.19	0.525281
intron_14_24430119_24430714	0.607592	Brain_Substantia_nigra	0.974625	KHNYN	intron_14_24899325_24899920	ENSG00000100441.10	-0.513514
intron_14_34581600_34586230	0.619964	Brain_Substantia_nigra	0.974625	SNX6	intron_14_35050806_35055436	ENSG00000129515.20	-0.495902
intron_14_35126782_35127479	0.605764	Brain_Substantia_nigra	0.974625	ENSG00000258790	intron_14_35595988_35596685	ENSG00000258790.1	0.516129
intron_14_35126782_35127479	0.605764	Brain_Substantia_nigra	0.974625	PRORP	intron_14_35595988_35596685	ENSG00000100890.16	0.516129
intron_14_35659196_35664642	0.585103	Brain_Substantia_nigra	0.974625	RALGAPA1	intron_14_36128402_36133848	ENSG00000174373.17	-0.545946
intron_14_54483767_54488925	0.620682	Brain_Substantia_nigra	0.974625	GMFB	intron_14_54950485_54955643	ENSG00000197045.13	-0.494884
intron_14_64449638_64490361	0.629615	Brain_Substantia_nigra	0.974625	ZBTB25	intron_14_64916356_64957079	ENSG00000089775.12	-0.482269
intron_14_72978234_72978861	0.576695	Brain_Substantia_nigra	0.974625	ZFYVE1	intron_14_73444942_73445569	ENSG00000165861.14	-0.558219
intron_14_73058705_73071627	0.621825	Brain_Substantia_nigra	0.974625	RBM25	intron_14_73525413_73538335	ENSG00000119707.14	0.493266
intron_14_73852004_73858816	0.583766	Brain_Substantia_nigra	0.974625	PTGR2	intron_14_74318707_74325519	ENSG00000140043.12	-0.547893
intron_14_73959553_73970010	0.624181	Brain_Substantia_nigra	0.974625	ENTPD5	intron_14_74426256_74436713	ENSG00000187097.13	-0.489933
intron_14_74050195_74055584	0.62812	Brain_Substantia_nigra	0.974625	BBOF1	intron_14_74516898_74522287	ENSG00000119636.16	0.484375
intron_14_75669522_75681545	0.620949	Brain_Substantia_nigra	0.974625	TTLL5	intron_14_76135865_76147888	ENSG00000119685.20	-0.494505
intron_14_81492548_81495081	0.598977	Brain_Substantia_nigra	0.974625	SEL1L	intron_14_81958892_81961425	ENSG00000071537.14	-0.525872
intron_14_90397233_90400065	0.580635	Brain_Substantia_nigra	0.974625	CALM1	intron_14_90863577_90866409	ENSG00000198668.14	-0.552458
intron_14_90399087_90400065	0.626248	Brain_Substantia_nigra	0.974625	CALM1	intron_14_90865431_90866409	ENSG00000198668.14	-0.487015
intron_14_92093831_92096093	0.602038	Brain_Substantia_nigra	0.974625	ATXN3	intron_14_92560175_92562437	ENSG00000066427.25	0.521472
intron_14_94110797_94111625	0.604232	Brain_Substantia_nigra	0.974625	IFI27	intron_14_94577143_94577971	ENSG00000165949.13	0.518325
intron_14_95533061_95533693	0.594561	Brain_Substantia_nigra	0.974625	SNHG10	intron_14_95999398_96000030	ENSG00000247092.9	0.532238
intron_14_95533061_95534514	0.594561	Brain_Substantia_nigra	0.974625	SNHG10	intron_14_95999398_96000851	ENSG00000247092.9	-0.532238
intron_14_99914304_99914566	0.582802	Brain_Substantia_nigra	0.974625	EML1	intron_14_100380641_100380903	ENSG00000066629.19	0.549296
intron_14_99914697_99917782	0.582802	Brain_Substantia_nigra	0.974625	EML1	intron_14_100381034_100384119	ENSG00000066629.19	-0.549296
intron_15_101973047_101973220	0.605764	Brain_Substantia_nigra	0.974625	ENSG00000290823	intron_15_102513250_102513423	ENSG00000290823.1	0.516129
intron_15_101973047_101973220	0.605764	Brain_Substantia_nigra	0.974625	WASH3P	intron_15_102513250_102513423	ENSG00000185596.17	0.516129
intron_15_25713559_25713674	0.600584	Brain_Substantia_nigra	0.974625	ATP10A	intron_15_25958706_25958821	ENSG00000206190.13	0.52356
intron_15_28921749_28995753	0.617075	Brain_Substantia_nigra	0.974625	APBA2	intron_15_29213952_29287956	ENSG00000034053.15	0.5
intron_15_30961073_30965875	0.585772	Brain_Substantia_nigra	0.974625	MTMR10	intron_15_31253276_31258078	ENSG00000166912.17	-0.544974
intron_15_42544124_42545077	0.606147	Brain_Substantia_nigra	0.974625	LRRC57	intron_15_42836322_42837275	ENSG00000180979.10	-0.515581
intron_15_44758854_44759640	0.587028	Brain_Substantia_nigra	0.974625	TRIM69	intron_15_45051052_45051838	ENSG00000185880.13	-0.543147
intron_15_47766182_47766577	0.610004	Brain_Substantia_nigra	0.974625	SEMA6D	intron_15_48058379_48058774	ENSG00000137872.17	0.510067
intron_15_47766182_47766616	0.610004	Brain_Substantia_nigra	0.974625	SEMA6D	intron_15_48058379_48058813	ENSG00000137872.17	-0.510067
intron_15_47766677_47767037	0.610004	Brain_Substantia_nigra	0.974625	SEMA6D	intron_15_48058874_48059234	ENSG00000137872.17	0.510067
intron_15_48851248_48855953	0.586538	Brain_Substantia_nigra	0.974625	SHC4	intron_15_49143445_49148150	ENSG00000185634.12	0.54386
intron_15_49615243_49620631	0.589457	Brain_Substantia_nigra	0.974625	FAM227B	intron_15_49907440_49912828	ENSG00000166262.16	-0.539623
intron_15_49615243_49620700	0.589457	Brain_Substantia_nigra	0.974625	FAM227B	intron_15_49907440_49912897	ENSG00000166262.16	0.539623
intron_15_52613857_52678006	0.61053	Brain_Substantia_nigra	0.974625	ATOSA	intron_15_52906054_52970203	ENSG00000047346.13	0.509317
intron_15_57639545_57661450	0.600515	Brain_Substantia_nigra	0.974625	GCOM1	intron_15_57931743_57953648	ENSG00000137878.17	0.52366
intron_15_57639545_57661450	0.600515	Brain_Substantia_nigra	0.974625	MYZAP	intron_15_57931743_57953648	ENSG00000263155.6	0.52366
intron_15_59091154_59092513	0.628627	Brain_Substantia_nigra	0.974625	RNF111	intron_15_59383353_59384712	ENSG00000157450.16	-0.48366
intron_15_59639157_59642136	0.580785	Brain_Substantia_nigra	0.974625	GTF2A2	intron_15_59931356_59934335	ENSG00000140307.11	-0.552239
intron_15_66985483_66986368	0.575635	Brain_Substantia_nigra	0.974625	ENSG00000259347	intron_15_67277821_67278706	ENSG00000259347.9	0.559772
intron_15_74995673_75007661	0.610364	Brain_Substantia_nigra	0.974625	SCAMP5	intron_15_75288014_75300002	ENSG00000198794.12	-0.509554
intron_15_75362453_75362642	0.60985	Brain_Substantia_nigra	0.974625	MAN2C1	intron_15_75654794_75654983	ENSG00000140400.18	0.510288
intron_15_80059809_80120328	0.599948	Brain_Substantia_nigra	0.974625	ZFAND6	intron_15_80352151_80412670	ENSG00000086666.19	-0.524476
intron_15_80072647_80120328	0.593803	Brain_Substantia_nigra	0.974625	ZFAND6	intron_15_80364989_80412670	ENSG00000086666.19	-0.533333
intron_15_85585823_85639374	0.615018	Brain_Substantia_nigra	0.974625	AKAP13	intron_15_86129054_86182605	ENSG00000170776.22	0.502924
intron_15_89322902_89323404	0.627837	Brain_Substantia_nigra	0.974625	POLG	intron_15_89866133_89866635	ENSG00000140521.18	-0.484773
intron_15_89683948_89686431	0.62271	Brain_Substantia_nigra	0.974625	PEX11A	intron_15_90227179_90229662	ENSG00000166821.9	-0.492013
intron_15_90429666_90433719	0.593631	Brain_Substantia_nigra	0.974625	IQGAP1	intron_15_90972898_90976951	ENSG00000140575.13	0.533582
intron_15_97965666_97965895	0.615173	Brain_Substantia_nigra	0.974625	ARRDC4	intron_15_98508896_98509125	ENSG00000140450.9	-0.502703
intron_16_10769478_10770272	0.604254	Brain_Substantia_nigra	0.974625	TVP23A	intron_16_10863335_10864129	ENSG00000166676.17	-0.518293
intron_16_19710586_19711372	0.581565	Brain_Substantia_nigra	0.974625	KNOP1	intron_16_19721908_19722694	ENSG00000103550.14	-0.551101
intron_16_19710586_19714118	0.588891	Brain_Substantia_nigra	0.974625	KNOP1	intron_16_19721908_19725440	ENSG00000103550.14	0.540444
intron_16_2065635_2070456	0.578799	Brain_Substantia_nigra	0.974625	TSC2	intron_16_2115636_2120457	ENSG00000103197.18	-0.55514
intron_16_23559676_23559779	0.624719	Brain_Substantia_nigra	0.974625	UBFD1	intron_16_23570997_23571100	ENSG00000103353.16	0.489173
intron_16_2772102_2775451	0.624278	Brain_Substantia_nigra	0.974625	ELOB	intron_16_2822103_2825452	ENSG00000103363.16	0.489796
intron_16_284792_284878	0.625286	Brain_Substantia_nigra	0.974625	PDIA2	intron_16_334792_334878	ENSG00000185615.16	-0.488372
intron_16_29444499_29446802	0.618478	Brain_Substantia_nigra	0.974625	BOLA2-SMG1P6	intron_16_29455820_29458123	ENSG00000261740.7	-0.498009
intron_16_29444499_29446802	0.618478	Brain_Substantia_nigra	0.974625	ENSG00000288632	intron_16_29455820_29458123	ENSG00000288632.1	-0.498009
intron_16_29444499_29446802	0.618478	Brain_Substantia_nigra	0.974625	SMG1P6	intron_16_29455820_29458123	ENSG00000254634.4	-0.498009
intron_16_3312768_3316912	0.617075	Brain_Substantia_nigra	0.974625	ZNF75A	intron_16_3362768_3366912	ENSG00000162086.16	0.5
intron_16_4358483_4359296	0.631227	Brain_Substantia_nigra	0.974625	CORO7-PAM16	intron_16_4408484_4409297	ENSG00000103426.12	-0.48
intron_16_4358483_4359296	0.631227	Brain_Substantia_nigra	0.974625	CORO7	intron_16_4408484_4409297	ENSG00000262246.6	-0.48
intron_16_47461426_47497399	0.621983	Brain_Substantia_nigra	0.974625	PHKB	intron_16_47495337_47531310	ENSG00000102893.18	-0.493042
intron_16_47661800_47663677	0.583206	Brain_Substantia_nigra	0.974625	PHKB	intron_16_47695711_47697588	ENSG00000102893.18	0.548708
intron_16_47663734_47665942	0.610079	Brain_Substantia_nigra	0.974625	PHKB	intron_16_47697645_47699853	ENSG00000102893.18	-0.50996
intron_16_50608360_50621602	0.583426	Brain_Substantia_nigra	0.974625	NKD1	intron_16_50642271_50655513	ENSG00000140807.7	0.548387
intron_16_5062574_5065701	0.59484	Brain_Substantia_nigra	0.974625	C16orf89	intron_16_5112575_5115702	ENSG00000153446.16	0.531835
intron_16_5072057_5072951	0.607506	Brain_Substantia_nigra	0.974625	ALG1	intron_16_5122058_5122952	ENSG00000033011.14	-0.513636
intron_16_670557_670892	0.617075	Brain_Substantia_nigra	0.974625	RHOT2	intron_16_720557_720892	ENSG00000140983.15	-0.5
intron_16_67208090_67208312	0.629001	Brain_Substantia_nigra	0.974625	FBXL9P	intron_16_67241993_67242215	ENSG00000125122.18	0.483134
intron_16_67663556_67663657	0.583581	Brain_Substantia_nigra	0.974625	ENKD1	intron_16_67697459_67697560	ENSG00000124074.12	-0.548161
intron_16_67664062_67666071	0.583581	Brain_Substantia_nigra	0.974625	ENKD1	intron_16_67697965_67699974	ENSG00000124074.12	0.548161
intron_16_69715077_69718123	0.614184	Brain_Substantia_nigra	0.974625	NQO1	intron_16_69748980_69752026	ENSG00000181019.13	0.50411
intron_16_70468968_70469152	0.595268	Brain_Substantia_nigra	0.974625	FCSK	intron_16_70502871_70503055	ENSG00000157353.17	-0.531217
intron_16_70468968_70470314	0.603468	Brain_Substantia_nigra	0.974625	FCSK	intron_16_70502871_70504217	ENSG00000157353.17	0.51942
intron_16_70469323_70470314	0.595268	Brain_Substantia_nigra	0.974625	FCSK	intron_16_70503226_70504217	ENSG00000157353.17	-0.531217
intron_16_716715_716933	0.614714	Brain_Substantia_nigra	0.974625	METRN	intron_16_766715_766933	ENSG00000103260.9	-0.503356
intron_16_72017106_72021124	0.622114	Brain_Substantia_nigra	0.974625	DHODH	intron_16_72051005_72055023	ENSG00000102967.12	-0.492857
intron_16_75414695_75433289	0.614508	Brain_Substantia_nigra	0.974625	CFDP1	intron_16_75448593_75467187	ENSG00000153774.9	0.50365
intron_16_75603171_75608224	0.609048	Brain_Substantia_nigra	0.974625	ADAT1	intron_16_75637069_75642122	ENSG00000065457.11	-0.511432
intron_16_75603171_75608224	0.609048	Brain_Substantia_nigra	0.974625	ENSG00000259992	intron_16_75637069_75642122	ENSG00000259992.1	-0.511432
intron_16_77195682_77198108	0.630982	Brain_Substantia_nigra	0.974625	MON1B	intron_16_77229579_77232005	ENSG00000103111.15	0.480346
intron_16_80976179_80981806	0.619135	Brain_Substantia_nigra	0.974625	CMC2	intron_16_81014127_81014274	ENSG00000103121.9	-0.497076
intron_16_80981877_80997314	0.621428	Brain_Substantia_nigra	0.974625	CMC2	intron_16_81015482_81030919	ENSG00000103121.9	0.493827
intron_16_81101284_81108562	0.589715	Brain_Substantia_nigra	0.974625	PKD1L2	intron_16_81134889_81142167	ENSG00000166473.18	-0.539249
intron_16_83256_85401	0.607489	Brain_Substantia_nigra	0.974625	MPG	intron_16_133255_135400	ENSG00000103152.12	-0.513661
intron_16_84182440_84183076	0.629628	Brain_Substantia_nigra	0.974625	TAF1C	intron_16_84216046_84216682	ENSG00000103168.17	0.482251
intron_16_8806407_8811079	0.583482	Brain_Substantia_nigra	0.974625	PMM2	intron_16_8900264_8904936	ENSG00000140650.13	0.548306
intron_16_88656561_88657436	0.603617	Brain_Substantia_nigra	0.974625	MVD	intron_16_88722969_88723844	ENSG00000167508.12	-0.519206
intron_16_89554563_89556887	0.611982	Brain_Substantia_nigra	0.974625	SPG7	intron_16_89620971_89623295	ENSG00000197912.16	0.507246
intron_16_89556085_89556887	0.611982	Brain_Substantia_nigra	0.974625	SPG7	intron_16_89622493_89623295	ENSG00000197912.16	-0.507246
intron_16_89734038_89737806	0.592156	Brain_Substantia_nigra	0.974625	ZNF276	intron_16_89800446_89804214	ENSG00000158805.12	0.535714
intron_16_90027722_90031176	0.608783	Brain_Substantia_nigra	0.974625	GAS8	intron_16_90094130_90097584	ENSG00000141013.17	0.511811
intron_16_90027722_90031299	0.590449	Brain_Substantia_nigra	0.974625	GAS8	intron_16_90094130_90097707	ENSG00000141013.17	-0.538186
intron_17_15438200_15440208	0.62906	Brain_Substantia_nigra	0.974625	CDRT4	intron_17_15341517_15343524	ENSG00000239704.12	-0.483051
intron_17_15438200_15440208	0.62906	Brain_Substantia_nigra	0.974625	TVP23C-CDRT4	intron_17_15341517_15343524	ENSG00000259024.7	-0.483051
intron_17_16006568_16024489	0.622071	Brain_Substantia_nigra	0.974625	TTC19	intron_17_15909882_15927803	ENSG00000011295.16	0.492918
intron_17_1771184_1771872	0.626249	Brain_Substantia_nigra	0.974625	SERPINF1	intron_17_1674478_1675166	ENSG00000132386.11	0.487013
intron_17_18018686_18021123	0.579369	Brain_Substantia_nigra	0.974625	ATPAF2	intron_17_17922000_17924437	ENSG00000171953.16	-0.554307
intron_17_18291027_18292645	0.583272	Brain_Substantia_nigra	0.974625	TOP3A	intron_17_18194341_18195959	ENSG00000177302.15	-0.548611
intron_17_18867334_18872583	0.600871	Brain_Substantia_nigra	0.974625	PRPSAP2	intron_17_18770647_18775896	ENSG00000141127.15	0.523148
intron_17_18917536_18923914	0.610924	Brain_Substantia_nigra	0.974625	PRPSAP2	intron_17_18820849_18827227	ENSG00000141127.15	-0.508755
intron_17_27617428_27621193	0.617075	Brain_Substantia_nigra	0.974625	KSR1	intron_17_25944454_25948219	ENSG00000141068.15	0.5
intron_17_27645349_27645861	0.606574	Brain_Substantia_nigra	0.974625	LGALS9	intron_17_25972375_25972887	ENSG00000168961.17	-0.51497
intron_17_29116455_29118045	0.589589	Brain_Substantia_nigra	0.974625	MYO18A	intron_17_27443473_27445063	ENSG00000196535.20	0.539432
intron_17_29568548_29569018	0.599948	Brain_Substantia_nigra	0.974625	TP53I13	intron_17_27895566_27896036	ENSG00000167543.16	0.524476
intron_17_29568830_29569018	0.599948	Brain_Substantia_nigra	0.974625	TP53I13	intron_17_27895848_27896036	ENSG00000167543.16	0.524476
intron_17_29925555_29929938	0.577798	Brain_Substantia_nigra	0.974625	SSH2	intron_17_28252573_28256956	ENSG00000141298.19	-0.556604
intron_17_32594566_32605087	0.597382	Brain_Substantia_nigra	0.974625	MYO1D	intron_17_30921584_30932105	ENSG00000176658.17	-0.528169
intron_17_32931659_32933174	0.606229	Brain_Substantia_nigra	0.974625	TMEM98	intron_17_31258677_31260192	ENSG00000006042.12	0.515464
intron_17_32936447_32939477	0.600921	Brain_Substantia_nigra	0.974625	TMEM98	intron_17_31263465_31266495	ENSG00000006042.12	0.523077
intron_17_3592383_3608427	0.592156	Brain_Substantia_nigra	0.974625	TRPV1	intron_17_3495677_3511721	ENSG00000196689.13	-0.535714
intron_17_37051241_37056601	0.61284	Brain_Substantia_nigra	0.974625	AATF	intron_17_35408539_35413901	ENSG00000275700.6	-0.506024
intron_17_38533431_38543823	0.610839	Brain_Substantia_nigra	0.974625	SRCIN1	intron_17_36689666_36700058	ENSG00000277363.5	0.508876
intron_17_39079164_39083459	0.61053	Brain_Substantia_nigra	0.974625	PLXDC1	intron_17_37235417_37239712	ENSG00000161381.14	-0.509317
intron_17_39079528_39083459	0.57804	Brain_Substantia_nigra	0.974625	PLXDC1	intron_17_37235781_37239712	ENSG00000161381.14	-0.55625
intron_17_39081449_39083459	0.61489	Brain_Substantia_nigra	0.974625	PLXDC1	intron_17_37237702_37239712	ENSG00000161381.14	0.503106
intron_17_39657085_39657775	0.60175	Brain_Substantia_nigra	0.974625	STARD3	intron_17_37813338_37814028	ENSG00000131748.16	0.521886
intron_17_39659553_39660211	0.608802	Brain_Substantia_nigra	0.974625	STARD3	intron_17_37815806_37816464	ENSG00000131748.16	0.511784
intron_17_39662367_39662804	0.608802	Brain_Substantia_nigra	0.974625	STARD3	intron_17_37818620_37819057	ENSG00000131748.16	-0.511784
intron_17_4150031_4154674	0.58154	Brain_Substantia_nigra	0.974625	CYB5D2	intron_17_4053325_4057968	ENSG00000167740.10	-0.551136
intron_17_42125898_42126755	0.596636	Brain_Substantia_nigra	0.974625	RAB5C	intron_17_40277916_40278773	ENSG00000108774.15	-0.529244
intron_17_45113012_45113122	0.629101	Brain_Substantia_nigra	0.974625	PLCD3	intron_17_43190380_43190490	ENSG00000161714.12	-0.482993
intron_17_49225131_49226647	0.629991	Brain_Substantia_nigra	0.974625	PHOSPHO1	intron_17_47302493_47304009	ENSG00000173868.12	-0.481739
intron_17_50483487_50483706	0.609604	Brain_Substantia_nigra	0.974625	RSAD1	intron_17_48560848_48561067	ENSG00000136444.10	0.510638
intron_17_5109052_5109394	0.620531	Brain_Substantia_nigra	0.974625	ZNF232	intron_17_5012347_5012689	ENSG00000167840.14	-0.495098
intron_17_5426299_5428071	0.62492	Brain_Substantia_nigra	0.974625	RPAIN	intron_17_5329619_5331391	ENSG00000129197.15	0.488889
intron_17_5426299_5432542	0.62492	Brain_Substantia_nigra	0.974625	RPAIN	intron_17_5329619_5335862	ENSG00000129197.15	-0.488889
intron_17_5480582_5481296	0.600252	Brain_Substantia_nigra	0.974625	DERL2	intron_17_5383902_5384616	ENSG00000072849.11	0.524038
intron_17_5481389_5482809	0.600252	Brain_Substantia_nigra	0.974625	DERL2	intron_17_5384709_5386129	ENSG00000072849.11	-0.524038
intron_17_54952112_54961119	0.614682	Brain_Substantia_nigra	0.974625	COX11	intron_17_53029473_53038480	ENSG00000166260.13	0.503401
intron_17_54959466_54961119	0.593171	Brain_Substantia_nigra	0.974625	COX11	intron_17_53036827_53038480	ENSG00000166260.13	-0.534247
intron_17_54961312_54963306	0.613219	Brain_Substantia_nigra	0.974625	COX11	intron_17_53038673_53040667	ENSG00000166260.13	0.505484
intron_17_5553556_5558339	0.615679	Brain_Substantia_nigra	0.974625	NLRP1	intron_17_5456876_5461659	ENSG00000091592.17	0.501984
intron_17_55774859_55822761	0.579046	Brain_Substantia_nigra	0.974625	PCTP	intron_17_53852220_53900122	ENSG00000141179.14	0.554779
intron_17_58703329_58709859	0.603989	Brain_Substantia_nigra	0.974625	RAD51C	intron_17_56780690_56787220	ENSG00000108384.16	0.518672
intron_17_58724100_58732481	0.621464	Brain_Substantia_nigra	0.974625	RAD51C	intron_17_56801461_56809842	ENSG00000108384.16	-0.493776
intron_17_58724100_58732484	0.621464	Brain_Substantia_nigra	0.974625	RAD51C	intron_17_56801461_56809845	ENSG00000108384.16	0.493776
intron_17_60156715_60157427	0.58356	Brain_Substantia_nigra	0.974625	CA4	intron_17_58234076_58234788	ENSG00000167434.10	0.548193
intron_17_6759718_6760406	0.604468	Brain_Substantia_nigra	0.974625	XAF1	intron_17_6663037_6663725	ENSG00000132530.17	0.517986
intron_17_6760601_6762155	0.604468	Brain_Substantia_nigra	0.974625	XAF1	intron_17_6663920_6665474	ENSG00000132530.17	-0.517986
intron_17_68515119_68515394	0.590836	Brain_Substantia_nigra	0.974625	PRKAR1A	intron_17_66511260_66511535	ENSG00000108946.16	-0.537625
intron_17_68876703_68877519	0.601164	Brain_Substantia_nigra	0.974625	ABCA8	intron_17_66872844_66873660	ENSG00000141338.15	-0.522727
intron_17_74328505_74341876	0.596304	Brain_Substantia_nigra	0.974625	KIF19	intron_17_72324644_72338015	ENSG00000196169.15	0.529723
intron_17_74432523_74439745	0.620216	Brain_Substantia_nigra	0.974625	GPRC5C	intron_17_72428662_72435884	ENSG00000170412.18	0.495544
intron_17_75110606_75114729	0.594922	Brain_Substantia_nigra	0.974625	ARMC7	intron_17_73106701_73110824	ENSG00000125449.7	-0.531716
intron_17_75130867_75130965	0.606154	Brain_Substantia_nigra	0.974625	NT5C	intron_17_73126962_73127060	ENSG00000125458.7	0.515571
intron_17_75130867_75131045	0.606154	Brain_Substantia_nigra	0.974625	NT5C	intron_17_73126962_73127140	ENSG00000125458.7	-0.515571
intron_17_75592301_75592464	0.598906	Brain_Substantia_nigra	0.974625	MYO15B	intron_17_73588382_73588545	ENSG00000266714.11	0.525974
intron_17_75592301_75592679	0.598906	Brain_Substantia_nigra	0.974625	MYO15B	intron_17_73588382_73588760	ENSG00000266714.11	-0.525974
intron_17_75592840_75594475	0.630951	Brain_Substantia_nigra	0.974625	MYO15B	intron_17_73588921_73590556	ENSG00000266714.11	0.480389
intron_17_75601563_75602517	0.6036	Brain_Substantia_nigra	0.974625	MYO15B	intron_17_73597644_73598598	ENSG00000266714.11	0.519231
intron_17_75606021_75606933	0.626426	Brain_Substantia_nigra	0.974625	MYO15B	intron_17_73602102_73603014	ENSG00000266714.11	0.486764
intron_17_75613777_75613981	0.626998	Brain_Substantia_nigra	0.974625	MYO15B	intron_17_73609858_73610062	ENSG00000266714.11	-0.485956
intron_17_75623854_75623949	0.584174	Brain_Substantia_nigra	0.974625	MYO15B	intron_17_73619934_73620029	ENSG00000266714.11	0.547297
intron_17_75623854_75624015	0.584174	Brain_Substantia_nigra	0.974625	MYO15B	intron_17_73619934_73620095	ENSG00000266714.11	-0.547297
intron_17_75624249_75624370	0.584174	Brain_Substantia_nigra	0.974625	MYO15B	intron_17_73620329_73620450	ENSG00000266714.11	0.547297
intron_17_75624269_75624370	0.584174	Brain_Substantia_nigra	0.974625	MYO15B	intron_17_73620349_73620450	ENSG00000266714.11	-0.547297
intron_17_75671863_75690671	0.599948	Brain_Substantia_nigra	0.974625	SAP30BP	intron_17_73667943_73686751	ENSG00000161526.15	0.524476
intron_17_75928193_75929997	0.615618	Brain_Substantia_nigra	0.974625	ENSG00000267426	intron_17_73924274_73926078	ENSG00000267426.5	-0.50207
intron_17_75928193_75929997	0.615618	Brain_Substantia_nigra	0.974625	FBF1	intron_17_73924274_73926078	ENSG00000188878.20	-0.50207
intron_17_75930047_75931229	0.615618	Brain_Substantia_nigra	0.974625	FBF1	intron_17_73926128_73927310	ENSG00000188878.20	-0.50207
intron_17_76559043_76561288	0.631031	Brain_Substantia_nigra	0.974625	SNHG16	intron_17_74555125_74557370	ENSG00000163597.17	-0.480277
intron_17_7708739_7709167	0.628441	Brain_Substantia_nigra	0.974625	EFNB3	intron_17_7612057_7612485	ENSG00000108947.5	-0.483923
intron_17_78202603_78202703	0.610546	Brain_Substantia_nigra	0.974625	AFMID	intron_17_76198684_76198784	ENSG00000183077.16	-0.509294
intron_17_79082063_79083020	0.599265	Brain_Substantia_nigra	0.974625	ENGASE	intron_17_77078145_77079102	ENSG00000167280.17	0.525457
intron_17_80112100_80112578	0.627496	Brain_Substantia_nigra	0.974625	GAA	intron_17_78085899_78086377	ENSG00000171298.13	-0.485255
intron_17_81979239_81982614	0.593598	Brain_Substantia_nigra	0.974625	ASPSCR1	intron_17_79937115_79940490	ENSG00000169696.16	0.533629
intron_18_13105079_13113586	0.614615	Brain_Substantia_nigra	0.974625	CEP192	intron_18_13105078_13113585	ENSG00000101639.19	0.503497
intron_18_13117643_13124487	0.586361	Brain_Substantia_nigra	0.974625	CEP192	intron_18_13117642_13124486	ENSG00000101639.19	-0.544118
intron_18_13117643_13124632	0.586361	Brain_Substantia_nigra	0.974625	CEP192	intron_18_13117642_13124631	ENSG00000101639.19	0.544118
intron_18_23573574_23586287	0.629438	Brain_Substantia_nigra	0.974625	NPC1	intron_18_21153538_21166251	ENSG00000141458.13	0.482517
intron_18_34829489_34838094	0.6036	Brain_Substantia_nigra	0.974625	DTNA	intron_18_32409453_32418058	ENSG00000134769.23	-0.519231
intron_18_34838837_34848296	0.6036	Brain_Substantia_nigra	0.974625	DTNA	intron_18_32418801_32428260	ENSG00000134769.23	-0.519231
intron_18_36138426_36138795	0.587644	Brain_Substantia_nigra	0.974625	ELP2	intron_18_33718389_33718758	ENSG00000134759.14	0.542253
intron_18_48942552_48948384	0.606976	Brain_Substantia_nigra	0.974625	SMAD7	intron_18_46468922_46474754	ENSG00000101665.10	0.514395
intron_18_50806850_50809302	0.601629	Brain_Substantia_nigra	0.974625	MRO	intron_18_48333220_48335672	ENSG00000134042.14	0.522059
intron_18_5241812_5243594	0.628992	Brain_Substantia_nigra	0.974625	LINC00667	intron_18_5241811_5243593	ENSG00000263753.10	-0.483146
intron_18_607099_617988	0.579035	Brain_Substantia_nigra	0.974625	CLUL1	intron_18_607099_617988	ENSG00000079101.18	0.554795
intron_18_62161385_62186844	0.59652	Brain_Substantia_nigra	0.974625	PIGN	intron_18_59828618_59854077	ENSG00000197563.11	-0.529412
intron_18_74496431_74499882	0.612325	Brain_Substantia_nigra	0.974625	CNDP2	intron_18_72163666_72167117	ENSG00000133313.15	0.506757
intron_18_74500033_74501329	0.591169	Brain_Substantia_nigra	0.974625	CNDP2	intron_18_72167268_72168564	ENSG00000133313.15	0.537143
intron_18_79069529_79096476	0.613878	Brain_Substantia_nigra	0.974625	ATP9B	intron_18_76829529_76856476	ENSG00000166377.21	-0.504545
intron_18_79374101_79377247	0.601103	Brain_Substantia_nigra	0.974625	ATP9B	intron_18_77134101_77137247	ENSG00000166377.21	0.522815
intron_19_11346634_11349654	0.588918	Brain_Substantia_nigra	0.974625	CCDC159	intron_19_11457310_11460330	ENSG00000183401.12	0.540404
intron_19_11349083_11349654	0.588918	Brain_Substantia_nigra	0.974625	CCDC159	intron_19_11459759_11460330	ENSG00000183401.12	-0.540404
intron_19_11507562_11507991	0.576975	Brain_Substantia_nigra	0.974625	ECSIT	intron_19_11618377_11618806	ENSG00000130159.15	-0.557808
intron_19_11977164_11977371	0.588271	Brain_Substantia_nigra	0.974625	ENSG00000267179	intron_19_12087979_12088186	ENSG00000267179.1	-0.541344
intron_19_11977164_11977371	0.588271	Brain_Substantia_nigra	0.974625	ZNF763	intron_19_12087979_12088186	ENSG00000197054.12	-0.541344
intron_19_15430089_15436806	0.627445	Brain_Substantia_nigra	0.974625	WIZ	intron_19_15540900_15547617	ENSG00000011451.21	-0.485326
intron_19_16509988_16514497	0.600223	Brain_Substantia_nigra	0.974625	C19orf44	intron_19_16620799_16625308	ENSG00000105072.9	-0.524079
intron_19_16893339_16896176	0.602278	Brain_Substantia_nigra	0.974625	CPAMD8	intron_19_17004150_17006987	ENSG00000160111.15	-0.521127
intron_19_17328983_17329757	0.630507	Brain_Substantia_nigra	0.974625	ANO8	intron_19_17439792_17440566	ENSG00000074855.11	0.481013
intron_19_18107618_18121685	0.582992	Brain_Substantia_nigra	0.974625	MAST3	intron_19_18218428_18232495	ENSG00000099308.13	-0.54902
intron_19_18110366_18110652	0.591995	Brain_Substantia_nigra	0.974625	MAST3	intron_19_18221176_18221462	ENSG00000099308.13	-0.535948
intron_19_18340715_18342859	0.579341	Brain_Substantia_nigra	0.974625	PGPEP1	intron_19_18451525_18453669	ENSG00000130517.14	-0.554348
intron_19_18557914_18562036	0.606491	Brain_Substantia_nigra	0.974625	KXD1	intron_19_18668724_18672846	ENSG00000105700.11	-0.515089
intron_19_18559130_18562036	0.606491	Brain_Substantia_nigra	0.974625	KXD1	intron_19_18669940_18672846	ENSG00000105700.11	0.515089
intron_19_1905439_1914979	0.625286	Brain_Substantia_nigra	0.974625	SCAMP4	intron_19_1905438_1914978	ENSG00000227500.11	0.488372
intron_19_19786854_19791562	0.610098	Brain_Substantia_nigra	0.974625	ZNF506	intron_19_19897663_19902371	ENSG00000081665.14	-0.509933
intron_19_19792484_19806031	0.612631	Brain_Substantia_nigra	0.974625	ZNF506	intron_19_19903293_19916840	ENSG00000081665.14	-0.506322
intron_19_19795660_19806031	0.610765	Brain_Substantia_nigra	0.974625	ZNF506	intron_19_19906469_19916840	ENSG00000081665.14	-0.508982
intron_19_20024376_20039343	0.608162	Brain_Substantia_nigra	0.974625	ZNF682	intron_19_20135185_20150152	ENSG00000197124.12	-0.512698
intron_19_2112931_2113336	0.62019	Brain_Substantia_nigra	0.974625	AP3D1	intron_19_2112930_2113335	ENSG00000065000.20	0.495581
intron_19_2112967_2113336	0.62019	Brain_Substantia_nigra	0.974625	AP3D1	intron_19_2112966_2113335	ENSG00000065000.20	-0.495581
intron_19_23339054_23358430	0.592156	Brain_Substantia_nigra	0.974625	ZNF91	intron_19_23521856_23541232	ENSG00000167232.14	0.535714
intron_19_23362725_23373742	0.592156	Brain_Substantia_nigra	0.974625	ZNF91	intron_19_23545527_23556544	ENSG00000167232.14	-0.535714
intron_19_35066032_35066249	0.576965	Brain_Substantia_nigra	0.974625	HPN	intron_19_35556936_35557153	ENSG00000105707.15	0.557823
intron_19_3538756_3542776	0.58091	Brain_Substantia_nigra	0.974625	MFSD12	intron_19_3538754_3542774	ENSG00000161091.14	0.552057
intron_19_36039718_36039944	0.604242	Brain_Substantia_nigra	0.974625	THAP8	intron_19_36530620_36530846	ENSG00000161277.11	0.51831
intron_19_37324265_37347190	0.587408	Brain_Substantia_nigra	0.974625	ZNF875	intron_19_37815167_37838092	ENSG00000181666.19	-0.542596
intron_19_37497592_37498024	0.577968	Brain_Substantia_nigra	0.974625	ZNF793-AS1	intron_19_37988494_37988926	ENSG00000266916.9	-0.556355
intron_19_37497592_37505846	0.577968	Brain_Substantia_nigra	0.974625	ZNF793-AS1	intron_19_37988494_37996748	ENSG00000266916.9	0.556355
intron_19_38405421_38405519	0.577988	Brain_Substantia_nigra	0.974625	FAM98C	intron_19_38896061_38896159	ENSG00000130244.13	-0.556326
intron_19_39335310_39335435	0.592553	Brain_Substantia_nigra	0.974625	GMFG	intron_19_39825950_39826075	ENSG00000130755.13	-0.53514
intron_19_40257054_40285181	0.608826	Brain_Substantia_nigra	0.974625	AKT2	intron_19_40762961_40791088	ENSG00000105221.18	0.511749
intron_19_40614446_40619347	0.576358	Brain_Substantia_nigra	0.974625	LTBP4	intron_19_41120352_41125252	ENSG00000090006.18	-0.558712
intron_19_40741439_40741694	0.579035	Brain_Substantia_nigra	0.974625	C19orf54	intron_19_41247344_41247599	ENSG00000188493.15	0.554795
intron_19_43546727_43546884	0.578088	Brain_Substantia_nigra	0.974625	XRCC1	intron_19_44050879_44051036	ENSG00000073050.12	0.55618
intron_19_44025478_44027023	0.631976	Brain_Substantia_nigra	0.974625	ENSG00000267022	intron_19_44529630_44531175	ENSG00000267022.1	0.478947
intron_19_44025478_44027023	0.631976	Brain_Substantia_nigra	0.974625	ZNF222	intron_19_44529630_44531175	ENSG00000159885.14	0.478947
intron_19_45364547_45364838	0.629615	Brain_Substantia_nigra	0.974625	ERCC2	intron_19_45867805_45868096	ENSG00000104884.17	-0.482269
intron_19_48955833_48956198	0.628386	Brain_Substantia_nigra	0.974625	BAX	intron_19_49459090_49459455	ENSG00000087088.21	-0.484
intron_19_49706413_49707518	0.604988	Brain_Substantia_nigra	0.974625	CPT1C	intron_19_50209670_50210775	ENSG00000169169.15	-0.517241
intron_19_49812335_49812615	0.607616	Brain_Substantia_nigra	0.974625	FUZ	intron_19_50315592_50315872	ENSG00000010361.14	-0.51348
intron_19_49812335_49812638	0.607616	Brain_Substantia_nigra	0.974625	FUZ	intron_19_50315592_50315895	ENSG00000010361.14	-0.51348
intron_19_51128510_51135962	0.620531	Brain_Substantia_nigra	0.974625	SIGLEC9	intron_19_51631767_51639219	ENSG00000129450.9	-0.495098
intron_19_52406643_52415124	0.582995	Brain_Substantia_nigra	0.974625	ZNF528	intron_19_52909896_52918377	ENSG00000167555.14	0.549015
intron_19_53115307_53115704	0.586801	Brain_Substantia_nigra	0.974625	ZNF415	intron_19_53618560_53618957	ENSG00000170954.12	0.543478
intron_19_53115307_53116313	0.586801	Brain_Substantia_nigra	0.974625	ZNF415	intron_19_53618560_53619566	ENSG00000170954.12	-0.543478
intron_19_53115332_53115704	0.592082	Brain_Substantia_nigra	0.974625	ZNF415	intron_19_53618585_53618957	ENSG00000170954.12	0.535821
intron_19_53115924_53116313	0.611033	Brain_Substantia_nigra	0.974625	ZNF415	intron_19_53619177_53619566	ENSG00000170954.12	0.508599
intron_19_53123655_53132856	0.599012	Brain_Substantia_nigra	0.974625	ZNF415	intron_19_53626908_53636109	ENSG00000170954.12	-0.525822
intron_19_58060035_58061580	0.592842	Brain_Substantia_nigra	0.974625	ZNF135	intron_19_58571403_58572948	ENSG00000176293.20	-0.534722
intron_19_58246794_58277183	0.621841	Brain_Substantia_nigra	0.974625	ZNF544	intron_19_58758160_58788549	ENSG00000198131.15	-0.493243
intron_19_6222684_6226977	0.592469	Brain_Substantia_nigra	0.974625	MLLT1	intron_19_6222695_6226988	ENSG00000130382.9	-0.535262
intron_19_6227102_6230570	0.596225	Brain_Substantia_nigra	0.974625	MLLT1	intron_19_6227113_6230581	ENSG00000130382.9	-0.529837
intron_19_7527628_7527864	0.61083	Brain_Substantia_nigra	0.974625	MCOLN1	intron_19_7592514_7592750	ENSG00000090674.16	-0.508889
intron_19_7557284_7558850	0.626974	Brain_Substantia_nigra	0.974625	PNPLA6	intron_19_7622170_7623736	ENSG00000032444.17	-0.48599
intron_19_8255725_8255822	0.613212	Brain_Substantia_nigra	0.974625	CERS4	intron_19_8320609_8320706	ENSG00000090661.12	0.505495
intron_19_8418807_8421789	0.612389	Brain_Substantia_nigra	0.974625	MARCHF2	intron_19_8483691_8486673	ENSG00000099785.11	-0.506667
intron_19_871253_871926	0.58778	Brain_Substantia_nigra	0.974625	MED16	intron_19_871253_871926	ENSG00000175221.16	-0.542056
intron_19_8813222_8821180	0.581358	Brain_Substantia_nigra	0.974625	ZNF558	intron_19_8923898_8931856	ENSG00000167785.9	0.551402
intron_19_902627_913087	0.621175	Brain_Substantia_nigra	0.974625	R3HDM4	intron_19_902627_913087	ENSG00000198858.10	0.494186
intron_19_9758764_9762082	0.628992	Brain_Substantia_nigra	0.974625	ZNF846	intron_19_9869440_9872758	ENSG00000196605.7	0.483146
intron_1_109200900_109202944	0.587944	Brain_Substantia_nigra	0.974625	ELAPOR1	intron_1_109743522_109745566	ENSG00000116299.17	-0.541818
intron_1_109657279_109657772	0.621841	Brain_Substantia_nigra	0.974625	GSTM4	intron_1_110199901_110200394	ENSG00000168765.19	0.493243
intron_1_109657671_109657772	0.621841	Brain_Substantia_nigra	0.974625	GSTM4	intron_1_110200293_110200394	ENSG00000168765.19	-0.493243
intron_1_111347049_111347674	0.622277	Brain_Substantia_nigra	0.974625	PIFO	intron_1_111889671_111890296	ENSG00000173947.14	0.492625
intron_1_111419726_111421276	0.583923	Brain_Substantia_nigra	0.974625	OVGP1	intron_1_111962348_111963898	ENSG00000085465.13	0.547664
intron_1_111500556_111503005	0.62599	Brain_Substantia_nigra	0.974625	ADORA3	intron_1_112043178_112045627	ENSG00000282608.2	-0.487379
intron_1_114430912_114433617	0.613888	Brain_Substantia_nigra	0.974625	TRIM33	intron_1_114973534_114976239	ENSG00000197323.12	-0.504532
intron_1_119146836_119146953	0.614834	Brain_Substantia_nigra	0.974625	WARS2-AS1	intron_1_119689459_119689576	ENSG00000231365.7	-0.503185
intron_1_147190249_147201152	0.630858	Brain_Substantia_nigra	0.974625	FMO5	intron_1_146661828_146672734	ENSG00000131781.13	-0.480519
intron_1_149930965_149931260	0.615857	Brain_Substantia_nigra	0.974625	MTMR11	intron_1_149902857_149903152	ENSG00000014914.21	-0.50173
intron_1_156044223_156048501	0.619583	Brain_Substantia_nigra	0.974625	UBQLN4	intron_1_156014014_156018292	ENSG00000160803.8	-0.496441
intron_1_156738764_156741012	0.622002	Brain_Substantia_nigra	0.974625	MRPL24	intron_1_156708556_156710804	ENSG00000143314.12	0.493015
intron_1_160297745_160298845	0.59348	Brain_Substantia_nigra	0.974625	COPA	intron_1_160267535_160268635	ENSG00000122218.17	-0.5338
intron_1_160357253_160358149	0.588246	Brain_Substantia_nigra	0.974625	NCSTN	intron_1_160327043_160327939	ENSG00000162736.18	-0.541379
intron_1_161212654_161213380	0.614508	Brain_Substantia_nigra	0.974625	NDUFS2	intron_1_161182444_161183170	ENSG00000158864.13	0.50365
intron_1_161356840_161362329	0.591051	Brain_Substantia_nigra	0.974625	SDHC	intron_1_161326630_161332119	ENSG00000143252.16	0.537313
intron_1_169710517_169711496	0.597654	Brain_Substantia_nigra	0.974625	SELL	intron_1_169679658_169680637	ENSG00000188404.10	-0.527778
intron_1_1705732_1707409	0.608445	Brain_Substantia_nigra	0.974625	CDK11A	intron_1_1637171_1638848	ENSG00000008128.23	-0.512295
intron_1_1705732_1707525	0.608445	Brain_Substantia_nigra	0.974625	CDK11A	intron_1_1637171_1638964	ENSG00000008128.23	0.512295
intron_1_1705732_1707525	0.608445	Brain_Substantia_nigra	0.974625	ENSG00000268575	intron_1_1637171_1638964	ENSG00000268575.1	0.512295
intron_1_171108221_171110798	0.622262	Brain_Substantia_nigra	0.974625	FMO3	intron_1_171077362_171079939	ENSG00000007933.13	0.492647
intron_1_175177684_175192860	0.593706	Brain_Substantia_nigra	0.974625	KIAA0040	intron_1_175146820_175161996	ENSG00000235750.10	0.533473
intron_1_200641256_200648439	0.600411	Brain_Substantia_nigra	0.974625	DDX59	intron_1_200610384_200617567	ENSG00000118197.14	-0.52381
intron_1_201899346_201899730	0.631752	Brain_Substantia_nigra	0.974625	ENSG00000223774	intron_1_201868474_201868858	ENSG00000223774.5	-0.479263
intron_1_203018561_203020793	0.583685	Brain_Substantia_nigra	0.974625	TMEM183A	intron_1_202987689_202989921	ENSG00000163444.12	0.548009
intron_1_205662126_205662308	0.591554	Brain_Substantia_nigra	0.974625	SLC45A3	intron_1_205631254_205631436	ENSG00000158715.6	0.536585
intron_1_212342280_212345803	0.592315	Brain_Substantia_nigra	0.974625	PPP2R5A	intron_1_212515622_212519145	ENSG00000066027.12	-0.535484
intron_1_212738686_212739534	0.580864	Brain_Substantia_nigra	0.974625	NSL1	intron_1_212912028_212912876	ENSG00000117697.15	-0.552124
intron_1_212804429_212804596	0.582187	Brain_Substantia_nigra	0.974625	TATDN3	intron_1_212977771_212977938	ENSG00000203705.11	0.550193
intron_1_212804651_212807736	0.582187	Brain_Substantia_nigra	0.974625	TATDN3	intron_1_212977993_212981078	ENSG00000203705.11	0.550193
intron_1_212807848_212812227	0.580864	Brain_Substantia_nigra	0.974625	TATDN3	intron_1_212981190_212985569	ENSG00000203705.11	-0.552124
intron_1_212807848_212812251	0.580864	Brain_Substantia_nigra	0.974625	TATDN3	intron_1_212981190_212985593	ENSG00000203705.11	-0.552124
intron_1_212812328_212815013	0.584838	Brain_Substantia_nigra	0.974625	TATDN3	intron_1_212985670_212988355	ENSG00000203705.11	0.546332
intron_1_2144341_2146027	0.622573	Brain_Substantia_nigra	0.974625	PRKCZ	intron_1_2075780_2077466	ENSG00000067606.17	-0.492206
intron_1_220763050_220783919	0.606048	Brain_Substantia_nigra	0.974625	MTARC2	intron_1_220936392_220957261	ENSG00000117791.16	0.515723
intron_1_224301771_224303723	0.577616	Brain_Substantia_nigra	0.974625	NVL	intron_1_224489473_224491425	ENSG00000143748.18	-0.55687
intron_1_225810615_225828725	0.624834	Brain_Substantia_nigra	0.974625	EPHX1	intron_1_225998317_226016426	ENSG00000143819.13	-0.489011
intron_1_225923771_225923911	0.621777	Brain_Substantia_nigra	0.974625	PYCR2	intron_1_226111471_226111611	ENSG00000143811.20	-0.493333
intron_1_225923771_225924044	0.621777	Brain_Substantia_nigra	0.974625	ENSG00000255835	intron_1_226111471_226111744	ENSG00000255835.1	0.493333
intron_1_225923771_225924044	0.621777	Brain_Substantia_nigra	0.974625	PYCR2	intron_1_226111471_226111744	ENSG00000143811.20	0.493333
intron_1_229299072_229302862	0.602278	Brain_Substantia_nigra	0.974625	RAB4A	intron_1_229434819_229438609	ENSG00000168118.12	-0.521127
intron_1_229302989_229303806	0.602278	Brain_Substantia_nigra	0.974625	RAB4A	intron_1_229438736_229439553	ENSG00000168118.12	0.521127
intron_1_234400948_234401181	0.582475	Brain_Substantia_nigra	0.974625	TARBP1	intron_1_234536694_234536927	ENSG00000059588.10	-0.549774
intron_1_243307883_243307989	0.622419	Brain_Substantia_nigra	0.974625	SDCCAG8	intron_1_243471185_243471291	ENSG00000054282.16	-0.492424
intron_1_243308177_243316755	0.607553	Brain_Substantia_nigra	0.974625	SDCCAG8	intron_1_243471479_243480057	ENSG00000054282.16	0.51357
intron_1_244437768_244451635	0.615289	Brain_Substantia_nigra	0.974625	ADSS2	intron_1_244601070_244614937	ENSG00000035687.10	0.502538
intron_1_24661396_24662660	0.579406	Brain_Substantia_nigra	0.974625	SRRM1	intron_1_24987887_24989151	ENSG00000133226.19	-0.554252
intron_1_25228235_25228998	0.626888	Brain_Substantia_nigra	0.974625	SYF2	intron_1_25554726_25555489	ENSG00000117614.10	-0.486111
intron_1_27334281_27335379	0.577034	Brain_Substantia_nigra	0.974625	TMEM222	intron_1_27660772_27661870	ENSG00000186501.15	-0.557722
intron_1_27668535_27669233	0.59486	Brain_Substantia_nigra	0.974625	IFI6	intron_1_27995046_27995744	ENSG00000126709.16	0.531807
intron_1_29149226_29154696	0.62611	Brain_Substantia_nigra	0.974625	SRSF4	intron_1_29475738_29481208	ENSG00000116350.18	-0.487209
intron_1_35176471_35177319	0.624783	Brain_Substantia_nigra	0.974625	SFPQ	intron_1_35642072_35642920	ENSG00000116560.12	0.489083
intron_1_35176474_35177319	0.624783	Brain_Substantia_nigra	0.974625	SFPQ	intron_1_35642075_35642920	ENSG00000116560.12	-0.489083
intron_1_37689886_37690216	0.58144	Brain_Substantia_nigra	0.974625	C1orf109	intron_1_38155558_38155888	ENSG00000116922.15	-0.551282
intron_1_39001106_39003347	0.589096	Brain_Substantia_nigra	0.974625	AKIRIN1	intron_1_39466778_39469019	ENSG00000174574.16	0.540146
intron_1_40040783_40059337	0.604468	Brain_Substantia_nigra	0.974625	CAP1	intron_1_40506455_40525009	ENSG00000131236.18	0.517986
intron_1_40315409_40315590	0.582982	Brain_Substantia_nigra	0.974625	COL9A2	intron_1_40781081_40781262	ENSG00000049089.15	0.549034
intron_1_40533181_40540586	0.613413	Brain_Substantia_nigra	0.974625	ZNF684	intron_1_40998853_41006258	ENSG00000117010.17	0.505208
intron_1_46409198_46410398	0.632029	Brain_Substantia_nigra	0.974625	FAAH	intron_1_46874870_46876070	ENSG00000117480.16	0.478873
intron_1_46593852_46594113	0.617075	Brain_Substantia_nigra	0.974625	MKNK1	intron_1_47059524_47059785	ENSG00000079277.22	0.5
intron_1_46594280_46604185	0.621539	Brain_Substantia_nigra	0.974625	MKNK1	intron_1_47059952_47069857	ENSG00000079277.22	0.493671
intron_1_46594280_46604227	0.621539	Brain_Substantia_nigra	0.974625	MKNK1	intron_1_47059952_47069899	ENSG00000079277.22	-0.493671
intron_1_53028071_53038917	0.624716	Brain_Substantia_nigra	0.974625	SCP2	intron_1_53493743_53504589	ENSG00000116171.19	-0.489177
intron_1_54047372_54053356	0.600573	Brain_Substantia_nigra	0.974625	TMEM59	intron_1_54513045_54519029	ENSG00000116209.12	0.523577
intron_1_6041872_6072755	0.577171	Brain_Substantia_nigra	0.974625	KCNAB2	intron_1_6101932_6132815	ENSG00000069424.16	-0.557522
intron_1_62084648_62100319	0.63135	Brain_Substantia_nigra	0.974625	PATJ	intron_1_62550320_62565991	ENSG00000132849.22	0.479827
intron_1_65622981_65630202	0.584286	Brain_Substantia_nigra	0.974625	LEPR	intron_1_66088664_66095885	ENSG00000116678.20	-0.547135
intron_1_84479509_84480956	0.579991	Brain_Substantia_nigra	0.974625	RPF1	intron_1_84945192_84946639	ENSG00000117133.11	0.553398
intron_1_84563832_84565841	0.615684	Brain_Substantia_nigra	0.974625	CTBS	intron_1_85029515_85031524	ENSG00000117151.13	-0.501976
intron_1_89626826_89632016	0.59414	Brain_Substantia_nigra	0.974625	LRRC8C-DT	intron_1_90092385_90097575	ENSG00000231999.8	-0.532847
intron_1_92663452_92665939	0.608835	Brain_Substantia_nigra	0.974625	EVI5	intron_1_93129009_93131496	ENSG00000067208.17	-0.511737
intron_1_962917_963032	0.58525	Brain_Substantia_nigra	0.974625	KLHL17	intron_1_898297_898412	ENSG00000187961.15	0.545732
intron_1_962917_963109	0.586985	Brain_Substantia_nigra	0.974625	KLHL17	intron_1_898297_898489	ENSG00000187961.15	-0.54321
intron_1_99970162_99993537	0.601888	Brain_Substantia_nigra	0.974625	ENSG00000283761	intron_1_100435718_100459093	ENSG00000283761.1	0.521687
intron_1_99970162_99993537	0.601888	Brain_Substantia_nigra	0.974625	SLC35A3	intron_1_100435718_100459093	ENSG00000117620.15	0.521687
intron_20_18159265_18161823	0.597283	Brain_Substantia_nigra	0.974625	KAT14	intron_20_18139909_18142467	ENSG00000149474.15	0.528312
intron_20_23394999_23397072	0.619539	Brain_Substantia_nigra	0.974625	NAPB	intron_20_23375636_23377709	ENSG00000125814.17	-0.496504
intron_20_23394999_23402993	0.613003	Brain_Substantia_nigra	0.974625	NAPB	intron_20_23375636_23383630	ENSG00000125814.17	0.505791
intron_20_25015230_25020010	0.593849	Brain_Substantia_nigra	0.974625	ACSS1	intron_20_24995866_25000646	ENSG00000154930.15	-0.533267
intron_20_25195867_25206522	0.615247	Brain_Substantia_nigra	0.974625	ENTPD6	intron_20_25176503_25187158	ENSG00000197586.13	-0.502598
intron_20_25300884_25302219	0.609333	Brain_Substantia_nigra	0.974625	ABHD12	intron_20_25281520_25282855	ENSG00000100997.20	-0.511025
intron_20_25323430_25338885	0.618698	Brain_Substantia_nigra	0.974625	ABHD12	intron_20_25304066_25319521	ENSG00000100997.20	-0.497696
intron_20_25323430_25339227	0.618698	Brain_Substantia_nigra	0.974625	ABHD12	intron_20_25304066_25319863	ENSG00000100997.20	0.497696
intron_20_25477089_25478923	0.599203	Brain_Substantia_nigra	0.974625	NINL	intron_20_25457725_25459559	ENSG00000101004.16	0.525547
intron_20_25526598_25540022	0.579178	Brain_Substantia_nigra	0.974625	NINL	intron_20_25507234_25520658	ENSG00000101004.16	-0.554585
intron_20_25526598_25585455	0.579178	Brain_Substantia_nigra	0.974625	NINL	intron_20_25507234_25566091	ENSG00000101004.16	0.554585
intron_20_31863981_31864953	0.58356	Brain_Substantia_nigra	0.974625	DUSP15	intron_20_30451784_30452756	ENSG00000149599.16	-0.548193
intron_20_31869597_31869810	0.611907	Brain_Substantia_nigra	0.974625	DUSP15	intron_20_30457400_30457613	ENSG00000149599.16	0.507353
intron_20_3218632_3221841	0.579887	Brain_Substantia_nigra	0.974625	ITPA	intron_20_3199278_3202487	ENSG00000125877.13	0.55355
intron_20_35542941_35543658	0.608	Brain_Substantia_nigra	0.974625	ERGIC3	intron_20_34130690_34131407	ENSG00000125991.21	0.512931
intron_20_35542941_35543661	0.603669	Brain_Substantia_nigra	0.974625	ERGIC3	intron_20_34130690_34131410	ENSG00000125991.21	0.519131
intron_20_35542941_35547412	0.604094	Brain_Substantia_nigra	0.974625	ERGIC3	intron_20_34130690_34135163	ENSG00000125991.21	-0.518523
intron_20_37347236_37365204	0.585082	Brain_Substantia_nigra	0.974625	SRC	intron_20_35975639_35993607	ENSG00000197122.13	-0.545977
intron_20_38518000_38521497	0.605669	Brain_Substantia_nigra	0.974625	RALGAPB	intron_20_37146643_37150140	ENSG00000170471.15	-0.516266
intron_20_38532859_38535086	0.602709	Brain_Substantia_nigra	0.974625	RALGAPB	intron_20_37161502_37163729	ENSG00000170471.15	-0.520509
intron_20_3889728_3907926	0.627081	Brain_Substantia_nigra	0.974625	PANK2	intron_20_3870375_3888573	ENSG00000125779.24	0.48584
intron_20_41457428_41473322	0.591242	Brain_Substantia_nigra	0.974625	CHD6	intron_20_40086068_40101962	ENSG00000124177.16	-0.537037
intron_20_44885886_44887648	0.581582	Brain_Substantia_nigra	0.974625	YWHAB	intron_20_43514527_43516289	ENSG00000166913.13	-0.551075
intron_20_46560198_46563414	0.595094	Brain_Substantia_nigra	0.974625	SLC13A3	intron_20_45188837_45192053	ENSG00000158296.14	-0.531469
intron_20_4822403_4823557	0.614624	Brain_Substantia_nigra	0.974625	RASSF2	intron_20_4803049_4804203	ENSG00000101265.16	-0.503484
intron_20_49280570_49280903	0.610107	Brain_Substantia_nigra	0.974625	ZFAS1	intron_20_47897107_47897440	ENSG00000177410.13	0.509921
intron_20_59577617_59743107	0.584001	Brain_Substantia_nigra	0.974625	PHACTR3	intron_20_58152672_58318162	ENSG00000087495.17	-0.54755
intron_20_63697191_63697328	0.630679	Brain_Substantia_nigra	0.974625	RTEL1-TNFRSF6B	intron_20_62328544_62328681	ENSG00000026036.23	-0.480771
intron_20_63697191_63697328	0.630679	Brain_Substantia_nigra	0.974625	TNFRSF6B	intron_20_62328544_62328681	ENSG00000243509.6	-0.480771
intron_20_63869441_63873668	0.625039	Brain_Substantia_nigra	0.974625	ENSG00000290226	intron_20_62500794_62505021	ENSG00000290226.1	0.488722
intron_20_63869441_63873668	0.625039	Brain_Substantia_nigra	0.974625	TPD52L2	intron_20_62500794_62505021	ENSG00000101150.18	0.488722
intron_21_31701171_31701776	0.616132	Brain_Substantia_nigra	0.974625	SCAF4	intron_21_33073484_33074089	ENSG00000156304.15	0.501341
intron_21_33246482_33246718	0.592842	Brain_Substantia_nigra	0.974625	IFNAR2	intron_21_34618787_34619023	ENSG00000159110.22	-0.534722
intron_21_33641305_33641681	0.621791	Brain_Substantia_nigra	0.974625	CRYZL1	intron_21_35013611_35013987	ENSG00000205758.12	-0.493314
intron_21_33909211_33912289	0.582285	Brain_Substantia_nigra	0.974625	ATP5PO	intron_21_35281515_35284593	ENSG00000241837.7	-0.55005
intron_21_33909211_33912289	0.582285	Brain_Substantia_nigra	0.974625	ENSG00000249209	intron_21_35281515_35284593	ENSG00000249209.2	-0.55005
intron_21_39883632_39898476	0.57743	Brain_Substantia_nigra	0.974625	PCP4	intron_21_41255558_41270401	ENSG00000183036.11	-0.557143
intron_21_41422911_41427206	0.606908	Brain_Substantia_nigra	0.974625	MX1	intron_21_42794838_42799133	ENSG00000157601.15	0.514493
intron_21_43732442_43734069	0.610502	Brain_Substantia_nigra	0.974625	PDXK	intron_21_45152323_45153950	ENSG00000160209.19	0.509357
intron_21_45270019_45277017	0.594421	Brain_Substantia_nigra	0.974625	POFUT2	intron_21_46689934_46696932	ENSG00000186866.17	0.532441
intron_21_45282398_45283383	0.592842	Brain_Substantia_nigra	0.974625	POFUT2	intron_21_46702313_46703298	ENSG00000186866.17	0.534722
intron_21_45482821_45486861	0.578001	Brain_Substantia_nigra	0.974625	COL18A1	intron_21_46902735_46906775	ENSG00000182871.16	0.556306
intron_21_45489521_45490275	0.622138	Brain_Substantia_nigra	0.974625	COL18A1	intron_21_46909435_46910189	ENSG00000182871.16	-0.492823
intron_21_46126541_46129196	0.625071	Brain_Substantia_nigra	0.974625	COL6A2	intron_21_47546455_47549110	ENSG00000142173.17	0.488676
intron_21_46126541_46131954	0.625402	Brain_Substantia_nigra	0.974625	COL6A2	intron_21_47546455_47551868	ENSG00000142173.17	-0.488209
intron_21_46208301_46209554	0.595608	Brain_Substantia_nigra	0.974625	LSS	intron_21_47628215_47629468	ENSG00000160285.15	0.530726
intron_21_46599503_46600282	0.625945	Brain_Substantia_nigra	0.974625	S100B	intron_21_48019416_48020195	ENSG00000160307.10	0.487443
intron_22_16602215_16638579	0.596129	Brain_Substantia_nigra	0.974625	TPTEP1	intron_22_17083105_17119469	ENSG00000290418.1	-0.529976
intron_22_19068225_19089368	0.607217	Brain_Substantia_nigra	0.974625	DGCR2	intron_22_19055738_19076881	ENSG00000070413.20	0.51405
intron_22_19961289_19962233	0.626754	Brain_Substantia_nigra	0.974625	COMT	intron_22_19948812_19949756	ENSG00000093010.15	-0.486301
intron_22_19961289_19962527	0.626754	Brain_Substantia_nigra	0.974625	COMT	intron_22_19948812_19950050	ENSG00000093010.15	0.486301
intron_22_20148924_20149187	0.605466	Brain_Substantia_nigra	0.974625	CCDC188	intron_22_20136447_20136710	ENSG00000234409.7	-0.516556
intron_22_20995026_20995368	0.596299	Brain_Substantia_nigra	0.974625	LZTR1	intron_22_21349315_21349657	ENSG00000099949.22	-0.52973
intron_22_21002829_21002918	0.626969	Brain_Substantia_nigra	0.974625	THAP7-AS1	intron_22_21357118_21357207	ENSG00000230513.4	-0.485997
intron_22_22303297_22303943	0.6036	Brain_Substantia_nigra	0.974625	BMS1P20	intron_22_22657662_22658308	ENSG00000272779.1	-0.519231
intron_22_22303297_22303943	0.6036	Brain_Substantia_nigra	0.974625	ENSG00000286129	intron_22_22657662_22658308	ENSG00000286129.1	-0.519231
intron_22_23660000_23683725	0.595437	Brain_Substantia_nigra	0.974625	ENSG00000291299	intron_22_24002187_24025912	ENSG00000291299.2	-0.530973
intron_22_23660000_23683725	0.595437	Brain_Substantia_nigra	0.974625	GUSBP11	intron_22_24002187_24025912	ENSG00000228315.12	-0.530973
intron_22_23683867_23686838	0.629592	Brain_Substantia_nigra	0.974625	GUSBP11	intron_22_24026054_24029025	ENSG00000228315.12	-0.482301
intron_22_23683867_23690236	0.629592	Brain_Substantia_nigra	0.974625	ENSG00000291299	intron_22_24026054_24032423	ENSG00000291299.2	-0.482301
intron_22_23683867_23690236	0.629592	Brain_Substantia_nigra	0.974625	GUSBP11	intron_22_24026054_24032423	ENSG00000228315.12	-0.482301
intron_22_24176275_24177504	0.598247	Brain_Substantia_nigra	0.974625	CABIN1	intron_22_24572243_24573472	ENSG00000099991.18	-0.526923
intron_22_24225106_24225245	0.594304	Brain_Substantia_nigra	0.974625	GGT5	intron_22_24621074_24621213	ENSG00000099998.19	-0.532609
intron_22_26672987_26717253	0.589096	Brain_Substantia_nigra	0.974625	MIATNB	intron_22_27068950_27113216	ENSG00000244625.7	-0.540146
intron_22_29825257_29825622	0.625873	Brain_Substantia_nigra	0.974625	ASCC2	intron_22_30221246_30221611	ENSG00000100325.15	0.487544
intron_22_29825780_29827477	0.599948	Brain_Substantia_nigra	0.974625	ASCC2	intron_22_30221769_30223466	ENSG00000100325.15	-0.524476
intron_22_30018729_30050461	0.581393	Brain_Substantia_nigra	0.974625	HORMAD2-AS1	intron_22_30414718_30446450	ENSG00000227117.6	0.551351
intron_22_30958694_30967822	0.600183	Brain_Substantia_nigra	0.974625	MORC2	intron_22_31354680_31363808	ENSG00000133422.14	0.524138
intron_22_32475398_32478981	0.583954	Brain_Substantia_nigra	0.974625	FBXO7	intron_22_32871385_32874968	ENSG00000100225.18	0.547619
intron_22_37195512_37197603	0.627287	Brain_Substantia_nigra	0.974625	C1QTNF6	intron_22_37591552_37593643	ENSG00000133466.14	0.485549
intron_22_42810944_42817142	0.59765	Brain_Substantia_nigra	0.974625	ARFGAP3	intron_22_43206950_43213148	ENSG00000242247.11	-0.527783
intron_22_42879169_42882184	0.62989	Brain_Substantia_nigra	0.974625	PACSIN2	intron_22_43275175_43278190	ENSG00000100266.19	-0.481882
intron_22_46053920_46056847	0.629625	Brain_Substantia_nigra	0.974625	PRR34-AS1	intron_22_46449800_46452727	ENSG00000241990.5	0.482255
intron_22_50257193_50258243	0.590135	Brain_Substantia_nigra	0.974625	MAPK12	intron_22_50695622_50696672	ENSG00000188130.14	0.53864
intron_22_50436452_50436988	0.588231	Brain_Substantia_nigra	0.974625	PPP6R2	intron_22_50874881_50875417	ENSG00000100239.16	0.541401
intron_22_50436452_50437506	0.576421	Brain_Substantia_nigra	0.974625	PPP6R2	intron_22_50874881_50875935	ENSG00000100239.16	-0.558621
intron_2_100563073_100566503	0.587056	Brain_Substantia_nigra	0.974625	PDCL3	intron_2_101179535_101182965	ENSG00000115539.14	0.543107
intron_2_102340272_102340666	0.594374	Brain_Substantia_nigra	0.974625	IL1RL1	intron_2_102956732_102957126	ENSG00000115602.17	-0.532508
intron_2_102342294_102343036	0.598669	Brain_Substantia_nigra	0.974625	IL1RL1	intron_2_102958754_102959496	ENSG00000115602.17	0.526316
intron_2_104754440_104756081	0.599203	Brain_Substantia_nigra	0.974625	LINC01114	intron_2_105370898_105372539	ENSG00000234177.5	-0.525547
intron_2_10844505_10884834	0.624215	Brain_Substantia_nigra	0.974625	LINC01954	intron_2_10984631_11024960	ENSG00000271952.3	0.489885
intron_2_109585838_109593051	0.592156	Brain_Substantia_nigra	0.974625	SEPTIN10	intron_2_110343415_110350628	ENSG00000186522.15	-0.535714
intron_2_112647738_112652702	0.60985	Brain_Substantia_nigra	0.974625	SLC20A1	intron_2_113405315_113410279	ENSG00000144136.11	-0.510288
intron_2_127057601_127059011	0.629735	Brain_Substantia_nigra	0.974625	BIN1	intron_2_127815177_127816587	ENSG00000136717.15	-0.4821
intron_2_127986962_127989564	0.622042	Brain_Substantia_nigra	0.974625	SAP130	intron_2_128744536_128747138	ENSG00000136715.19	-0.492958
intron_2_131519666_131520097	0.611676	Brain_Substantia_nigra	0.974625	SMPD4BP	intron_2_132277239_132277670	ENSG00000152117.18	-0.507683
intron_2_147973524_148020633	0.59143	Brain_Substantia_nigra	0.974625	ORC4	intron_2_148731093_148778202	ENSG00000115947.14	-0.536765
intron_2_152335720_152521943	0.614508	Brain_Substantia_nigra	0.974625	FMNL2	intron_2_153192234_153378457	ENSG00000157827.20	0.50365
intron_2_154140505_154242030	0.63104	Brain_Substantia_nigra	0.974625	GALNT13	intron_2_154997018_155098543	ENSG00000144278.15	0.480263
intron_2_159236190_159256196	0.625658	Brain_Substantia_nigra	0.974625	WDSUB1	intron_2_160092701_160112707	ENSG00000196151.11	0.487847
intron_2_159259843_159271702	0.619522	Brain_Substantia_nigra	0.974625	WDSUB1	intron_2_160116354_160128213	ENSG00000196151.11	-0.496528
intron_2_159431156_159432757	0.617075	Brain_Substantia_nigra	0.974625	BAZ2B	intron_2_160287667_160289268	ENSG00000123636.19	-0.5
intron_2_159615453_159615747	0.614069	Brain_Substantia_nigra	0.974625	BAZ2B-AS1	intron_2_160471964_160472258	ENSG00000224152.3	0.504274
intron_2_159712661_159729009	0.622645	Brain_Substantia_nigra	0.974625	MARCHF7	intron_2_160569172_160585520	ENSG00000136536.15	-0.492105
intron_2_169821273_169821943	0.621036	Brain_Substantia_nigra	0.974625	METTL5	intron_2_170677783_170678453	ENSG00000138382.15	-0.494382
intron_2_170771187_170777377	0.609984	Brain_Substantia_nigra	0.974625	ERICH2	intron_2_171627697_171633887	ENSG00000204334.8	-0.510096
intron_2_170771427_170777147	0.609984	Brain_Substantia_nigra	0.974625	ERICH2	intron_2_171627937_171633657	ENSG00000204334.8	0.510096
intron_2_170771427_170777377	0.609984	Brain_Substantia_nigra	0.974625	ERICH2	intron_2_171627937_171633887	ENSG00000204334.8	0.510096
intron_2_186633374_186636082	0.629174	Brain_Substantia_nigra	0.974625	ITGAV	intron_2_187498101_187500809	ENSG00000138448.13	0.48289
intron_2_189448508_189450903	0.578515	Brain_Substantia_nigra	0.974625	WDR75	intron_2_190313234_190315629	ENSG00000115368.10	-0.555556
intron_2_190349031_190360039	0.585127	Brain_Substantia_nigra	0.974625	INPP1	intron_2_191213757_191224765	ENSG00000151689.13	-0.545911
intron_2_190360306_190362627	0.59652	Brain_Substantia_nigra	0.974625	INPP1	intron_2_191225032_191227353	ENSG00000151689.13	-0.529412
intron_2_195718332_195728159	0.585709	Brain_Substantia_nigra	0.974625	SLC39A10	intron_2_196583056_196592883	ENSG00000196950.14	-0.545064
intron_2_199760835_199846075	0.602621	Brain_Substantia_nigra	0.974625	FTCDNL1	intron_2_200625558_200710798	ENSG00000226124.10	-0.520635
intron_2_202290457_202291021	0.583639	Brain_Substantia_nigra	0.974625	NOP58	intron_2_203155180_203155744	ENSG00000055044.11	-0.548077
intron_2_206084748_206085957	0.592431	Brain_Substantia_nigra	0.974625	INO80D-AS2	intron_2_206949472_206950681	ENSG00000227946.3	0.535316
intron_2_207581946_207621806	0.612238	Brain_Substantia_nigra	0.974625	METTL21A	intron_2_208446670_208486530	ENSG00000144401.14	0.506881
intron_2_208187061_208189953	0.611585	Brain_Substantia_nigra	0.974625	C2orf80	intron_2_209051785_209054677	ENSG00000188674.11	0.507812
intron_2_209982317_209984856	0.59414	Brain_Substantia_nigra	0.974625	UNC80	intron_2_210847041_210849580	ENSG00000144406.19	-0.532847
intron_2_218270602_218271381	0.597918	Brain_Substantia_nigra	0.974625	PNKD	intron_2_219135325_219136104	ENSG00000127838.15	-0.527397
intron_2_218659743_218660939	0.621752	Brain_Substantia_nigra	0.974625	BCS1L	intron_2_219524466_219525662	ENSG00000074582.15	0.493369
intron_2_218659743_218661406	0.621752	Brain_Substantia_nigra	0.974625	BCS1L	intron_2_219524466_219526129	ENSG00000074582.15	0.493369
intron_2_218659800_218660307	0.625505	Brain_Substantia_nigra	0.974625	BCS1L	intron_2_219524523_219525030	ENSG00000074582.15	-0.488064
intron_2_218660421_218660939	0.621752	Brain_Substantia_nigra	0.974625	BCS1L	intron_2_219525144_219525662	ENSG00000074582.15	-0.493369
intron_2_219386948_219387070	0.601036	Brain_Substantia_nigra	0.974625	DNPEP	intron_2_220251670_220251792	ENSG00000123992.20	0.522911
intron_2_219386980_219387070	0.601036	Brain_Substantia_nigra	0.974625	DNPEP	intron_2_220251702_220251792	ENSG00000123992.20	-0.522911
intron_2_219542189_219543225	0.623995	Brain_Substantia_nigra	0.974625	CHPF	intron_2_220406911_220407947	ENSG00000123989.15	-0.490196
intron_2_219550868_219551529	0.576282	Brain_Substantia_nigra	0.974625	OBSL1	intron_2_220415590_220416251	ENSG00000124006.15	0.558824
intron_2_224920_229966	0.622042	Brain_Substantia_nigra	0.974625	SH3YL1	intron_2_224920_229966	ENSG00000035115.22	0.492958
intron_2_227340380_227342745	0.586313	Brain_Substantia_nigra	0.974625	MFF	intron_2_228205096_228207461	ENSG00000168958.21	0.544186
intron_2_227340380_227352514	0.586313	Brain_Substantia_nigra	0.974625	MFF	intron_2_228205096_228217230	ENSG00000168958.21	-0.544186
intron_2_229155964_229271014	0.602428	Brain_Substantia_nigra	0.974625	PID1	intron_2_230020680_230135730	ENSG00000153823.19	-0.520913
intron_2_231791173_231791733	0.631533	Brain_Substantia_nigra	0.974625	COPS7B	intron_2_232655883_232656443	ENSG00000144524.18	-0.47957
intron_2_238183740_238184020	0.624391	Brain_Substantia_nigra	0.974625	ILKAP	intron_2_239092381_239092661	ENSG00000132323.9	-0.489637
intron_2_241062904_241063587	0.591105	Brain_Substantia_nigra	0.974625	SNED1	intron_2_242002321_242003004	ENSG00000162804.14	-0.537235
intron_2_24124460_24135119	0.576282	Brain_Substantia_nigra	0.974625	ENSG00000276087	intron_2_24347330_24357989	ENSG00000276087.2	0.558824
intron_2_24124460_24135119	0.576282	Brain_Substantia_nigra	0.974625	FAM228B	intron_2_24347330_24357989	ENSG00000219626.9	0.558824
intron_2_241496534_241497182	0.588441	Brain_Substantia_nigra	0.974625	STK25	intron_2_242435949_242436597	ENSG00000115694.15	-0.541096
intron_2_241496534_241497616	0.588441	Brain_Substantia_nigra	0.974625	STK25	intron_2_242435949_242437031	ENSG00000115694.15	0.541096
intron_2_241653369_241653512	0.588544	Brain_Substantia_nigra	0.974625	ATG4B	intron_2_242592784_242592927	ENSG00000168397.17	0.540947
intron_2_241655343_241659108	0.600237	Brain_Substantia_nigra	0.974625	ATG4B	intron_2_242594758_242598523	ENSG00000168397.17	0.52406
intron_2_241751388_241754631	0.615307	Brain_Substantia_nigra	0.974625	D2HGDH	intron_2_242690803_242694046	ENSG00000180902.18	0.502513
intron_2_28298491_28327274	0.579069	Brain_Substantia_nigra	0.974625	BABAM2	intron_2_28521358_28550141	ENSG00000158019.21	0.554745
intron_2_28971114_28994725	0.631173	Brain_Substantia_nigra	0.974625	TOGARAM2	intron_2_29193980_29217591	ENSG00000189350.13	-0.480076
intron_2_32607643_32611448	0.624785	Brain_Substantia_nigra	0.974625	BIRC6	intron_2_32832710_32836515	ENSG00000115760.16	0.48908
intron_2_38876110_38880179	0.626888	Brain_Substantia_nigra	0.974625	MORN2	intron_2_39103251_39107320	ENSG00000188010.16	-0.486111
intron_2_46941725_46950363	0.605868	Brain_Substantia_nigra	0.974625	TTC7A	intron_2_47168864_47177502	ENSG00000068724.18	-0.515981
intron_2_55262427_55263640	0.626622	Brain_Substantia_nigra	0.974625	MTIF2	intron_2_55489563_55490776	ENSG00000085760.15	0.486486
intron_2_55406158_55418816	0.594106	Brain_Substantia_nigra	0.974625	CCDC88A	intron_2_55633294_55645952	ENSG00000115355.18	0.532895
intron_2_61876234_61876920	0.604848	Brain_Substantia_nigra	0.974625	CCT4	intron_2_62103369_62104055	ENSG00000115484.15	-0.517442
intron_2_70018131_70051203	0.607718	Brain_Substantia_nigra	0.974625	PCBP1-AS1	intron_2_70245263_70278335	ENSG00000179818.17	-0.513333
intron_2_74458537_74459643	0.630174	Brain_Substantia_nigra	0.974625	WBP1	intron_2_74685664_74686770	ENSG00000239779.7	0.481481
intron_2_74458671_74458832	0.630174	Brain_Substantia_nigra	0.974625	WBP1	intron_2_74685798_74685959	ENSG00000239779.7	0.481481
intron_2_84971467_85027889	0.603064	Brain_Substantia_nigra	0.974625	KCMF1	intron_2_85198590_85255012	ENSG00000176407.18	0.52
intron_2_84972240_85027889	0.603064	Brain_Substantia_nigra	0.974625	KCMF1	intron_2_85199363_85255012	ENSG00000176407.18	-0.52
intron_2_9412405_9414178	0.577938	Brain_Substantia_nigra	0.974625	ITGB1BP1	intron_2_9552534_9554307	ENSG00000119185.13	-0.556399
intron_2_96010732_96019201	0.619647	Brain_Substantia_nigra	0.974625	ENSG00000291176	intron_2_96676480_96684949	ENSG00000291176.1	0.49635
intron_2_97690327_97694447	0.580704	Brain_Substantia_nigra	0.974625	C2orf92	intron_2_98306790_98310910	ENSG00000228486.11	0.552356
intron_2_97690327_97699026	0.578913	Brain_Substantia_nigra	0.974625	C2orf92	intron_2_98306790_98315489	ENSG00000228486.11	-0.554974
intron_3_100345678_100346181	0.605172	Brain_Substantia_nigra	0.974625	NIT2	intron_3_100064522_100065025	ENSG00000114021.12	-0.516977
intron_3_100346255_100348803	0.595395	Brain_Substantia_nigra	0.974625	NIT2	intron_3_100065099_100067647	ENSG00000114021.12	-0.531034
intron_3_121781874_121788284	0.57813	Brain_Substantia_nigra	0.974625	IQCB1	intron_3_121500721_121507131	ENSG00000173226.17	0.556119
intron_3_12531659_12539161	0.59414	Brain_Substantia_nigra	0.974625	TSEN2	intron_3_12573158_12580660	ENSG00000154743.19	-0.532847
intron_3_12604289_12608766	0.627529	Brain_Substantia_nigra	0.974625	RAF1	intron_3_12645788_12650265	ENSG00000132155.14	0.485207
intron_3_131016339_131018506	0.594971	Brain_Substantia_nigra	0.974625	ASTE1	intron_3_130735183_130737350	ENSG00000034533.12	0.531646
intron_3_138472859_138473536	0.606218	Brain_Substantia_nigra	0.974625	ESYT3	intron_3_138191701_138192378	ENSG00000158220.14	0.51548
intron_3_138608937_138610604	0.602682	Brain_Substantia_nigra	0.974625	FAIM	intron_3_138327779_138329446	ENSG00000158234.13	0.520548
intron_3_138611037_138621407	0.617075	Brain_Substantia_nigra	0.974625	FAIM	intron_3_138329879_138340249	ENSG00000158234.13	0.5
intron_3_139383435_139389469	0.610955	Brain_Substantia_nigra	0.974625	COPB2	intron_3_139102277_139108311	ENSG00000184432.11	-0.508711
intron_3_139383435_139389548	0.610955	Brain_Substantia_nigra	0.974625	COPB2	intron_3_139102277_139108390	ENSG00000184432.11	0.508711
intron_3_141978682_142005441	0.598465	Brain_Substantia_nigra	0.974625	TFDP2	intron_3_141697524_141724283	ENSG00000114126.18	0.526609
intron_3_143053794_143054943	0.585842	Brain_Substantia_nigra	0.974625	U2SURP	intron_3_142772636_142773785	ENSG00000163714.18	0.544872
intron_3_14467956_14468088	0.589426	Brain_Substantia_nigra	0.974625	SLC6A6	intron_3_14509464_14509596	ENSG00000131389.18	0.539669
intron_3_146528831_146533470	0.601315	Brain_Substantia_nigra	0.974625	PLSCR1	intron_3_146246618_146251257	ENSG00000188313.13	-0.52251
intron_3_149176412_149177840	0.619489	Brain_Substantia_nigra	0.974625	CP	intron_3_148894199_148895627	ENSG00000047457.14	-0.496575
intron_3_15269877_15304103	0.588774	Brain_Substantia_nigra	0.974625	SH3BP5	intron_3_15311384_15345610	ENSG00000131370.16	0.540613
intron_3_15415583_15415772	0.582423	Brain_Substantia_nigra	0.974625	METTL6	intron_3_15457090_15457279	ENSG00000206562.12	0.549849
intron_3_15713641_15714578	0.609908	Brain_Substantia_nigra	0.974625	ANKRD28	intron_3_15755148_15756085	ENSG00000206560.12	0.510204
intron_3_158825301_158826015	0.620808	Brain_Substantia_nigra	0.974625	MFSD1	intron_3_158543090_158543804	ENSG00000118855.21	0.494705
intron_3_160357578_160366043	0.582677	Brain_Substantia_nigra	0.974625	ENSG00000248710	intron_3_160075366_160083831	ENSG00000248710.1	-0.549479
intron_3_160357578_160366043	0.582677	Brain_Substantia_nigra	0.974625	IFT80	intron_3_160075366_160083831	ENSG00000068885.15	-0.549479
intron_3_165786311_165837314	0.628665	Brain_Substantia_nigra	0.974625	BCHE	intron_3_165504099_165555102	ENSG00000114200.10	-0.483607
intron_3_168010823_168024526	0.581137	Brain_Substantia_nigra	0.974625	GOLIM4	intron_3_167728611_167742314	ENSG00000173905.9	0.551724
intron_3_174275527_174278861	0.631264	Brain_Substantia_nigra	0.974625	NLGN1	intron_3_173993317_173996651	ENSG00000169760.18	-0.479948
intron_3_179330055_179332989	0.627715	Brain_Substantia_nigra	0.974625	ZNF639	intron_3_179047843_179050777	ENSG00000121864.10	0.484945
intron_3_179971665_179973159	0.631518	Brain_Substantia_nigra	0.974625	PEX5L	intron_3_179689453_179690947	ENSG00000114757.19	-0.479592
intron_3_182842122_182845458	0.621973	Brain_Substantia_nigra	0.974625	ATP11B	intron_3_182559910_182563246	ENSG00000058063.16	-0.493056
intron_3_194406116_194412199	0.578065	Brain_Substantia_nigra	0.974625	ATP13A3	intron_3_194126845_194132928	ENSG00000133657.17	0.556213
intron_3_197613318_197615564	0.598842	Brain_Substantia_nigra	0.974625	SDHAP4	intron_3_197340189_197342435	ENSG00000291091.1	0.526067
intron_3_20072459_20095263	0.629796	Brain_Substantia_nigra	0.974625	KAT2B	intron_3_20113951_20136755	ENSG00000114166.8	0.482014
intron_3_23911446_23916861	0.602456	Brain_Substantia_nigra	0.974625	NKIRAS1	intron_3_23952937_23958352	ENSG00000197885.11	-0.520872
intron_3_25615586_25618654	0.631227	Brain_Substantia_nigra	0.974625	TOP2B	intron_3_25657077_25660145	ENSG00000077097.17	0.48
intron_3_3152587_3153424	0.621079	Brain_Substantia_nigra	0.974625	CRBN	intron_3_3194271_3195108	ENSG00000113851.16	0.494321
intron_3_33134265_33142395	0.589495	Brain_Substantia_nigra	0.974625	CRTAP	intron_3_33175757_33183887	ENSG00000170275.15	0.539568
intron_3_37340199_37347193	0.598464	Brain_Substantia_nigra	0.974625	GOLGA4	intron_3_37381690_37388684	ENSG00000144674.19	-0.526611
intron_3_37355187_37361243	0.598464	Brain_Substantia_nigra	0.974625	GOLGA4	intron_3_37396678_37402734	ENSG00000144674.19	-0.526611
intron_3_37355187_37366080	0.598464	Brain_Substantia_nigra	0.974625	GOLGA4	intron_3_37396678_37407571	ENSG00000144674.19	0.526611
intron_3_37790911_37808704	0.615921	Brain_Substantia_nigra	0.974625	ITGA9-AS1	intron_3_37832402_37850195	ENSG00000235257.11	0.501639
intron_3_39130839_39130992	0.619629	Brain_Substantia_nigra	0.974625	TTC21A	intron_3_39172330_39172483	ENSG00000168026.19	-0.496377
intron_3_39137253_39137486	0.616325	Brain_Substantia_nigra	0.974625	TTC21A	intron_3_39178744_39178977	ENSG00000168026.19	0.501066
intron_3_39137387_39137486	0.616325	Brain_Substantia_nigra	0.974625	TTC21A	intron_3_39178878_39178977	ENSG00000168026.19	-0.501066
intron_3_42619708_42620016	0.63142	Brain_Substantia_nigra	0.974625	NKTR	intron_3_42661200_42661508	ENSG00000114857.19	0.47973
intron_3_42623812_42653994	0.58328	Brain_Substantia_nigra	0.974625	ZBTB47-AS1	intron_3_42665304_42695486	ENSG00000230084.8	0.548601
intron_3_42713316_42732887	0.619505	Brain_Substantia_nigra	0.974625	CCDC13	intron_3_42754808_42774379	ENSG00000244607.7	-0.496552
intron_3_42713316_42732887	0.619505	Brain_Substantia_nigra	0.974625	ENSG00000285539	intron_3_42754808_42774379	ENSG00000285539.1	-0.496552
intron_3_44357876_44358217	0.625136	Brain_Substantia_nigra	0.974625	TCAIM	intron_3_44399368_44399709	ENSG00000179152.20	-0.488584
intron_3_45518072_45520219	0.61489	Brain_Substantia_nigra	0.974625	LARS2	intron_3_45559564_45561711	ENSG00000011376.12	-0.503106
intron_3_46683326_46683782	0.599203	Brain_Substantia_nigra	0.974625	ALS2CL	intron_3_46724816_46725272	ENSG00000178038.17	-0.525547
intron_3_47720735_47729025	0.61061	Brain_Substantia_nigra	0.974625	SMARCC1	intron_3_47762225_47770515	ENSG00000173473.11	-0.509202
intron_3_49712656_49713513	0.598669	Brain_Substantia_nigra	0.974625	RNF123	intron_3_49750089_49750946	ENSG00000164068.16	-0.526316
intron_3_50364970_50365075	0.611724	Brain_Substantia_nigra	0.974625	CACNA2D2	intron_3_50402401_50402506	ENSG00000007402.12	0.507614
intron_3_50364976_50365075	0.611724	Brain_Substantia_nigra	0.974625	CACNA2D2	intron_3_50402407_50402506	ENSG00000007402.12	0.507614
intron_3_52414587_52414728	0.592156	Brain_Substantia_nigra	0.974625	PHF7	intron_3_52448603_52448744	ENSG00000010318.22	-0.535714
intron_3_56571302_56592970	0.62455	Brain_Substantia_nigra	0.974625	CCDC66	intron_3_56605330_56626998	ENSG00000180376.17	-0.489412
intron_3_62218983_62243807	0.613552	Brain_Substantia_nigra	0.974625	PTPRG	intron_3_62204657_62229481	ENSG00000144724.20	0.50501
intron_3_66221127_66243203	0.599199	Brain_Substantia_nigra	0.974625	SLC25A26	intron_3_66271553_66293627	ENSG00000144741.19	-0.525553
intron_3_87227556_87240699	0.620588	Brain_Substantia_nigra	0.974625	CHMP2B	intron_3_87276706_87289849	ENSG00000083937.10	0.495017
intron_3_9829395_9834681	0.599363	Brain_Substantia_nigra	0.974625	ARPC4-TTLL3	intron_3_9871079_9876365	ENSG00000250151.9	-0.525316
intron_3_9829395_9834681	0.599363	Brain_Substantia_nigra	0.974625	TTLL3	intron_3_9871079_9876365	ENSG00000214021.18	-0.525316
intron_3_99638664_99744897	0.612389	Brain_Substantia_nigra	0.974625	COL8A1	intron_3_99357508_99463741	ENSG00000144810.16	0.506667
intron_4_1000989_1001468	0.592156	Brain_Substantia_nigra	0.974625	IDUA	intron_4_994777_995256	ENSG00000127415.13	0.535714
intron_4_1073662_1079643	0.597831	Brain_Substantia_nigra	0.974625	RNF212	intron_4_1067450_1073431	ENSG00000178222.14	0.527523
intron_4_1096839_1108343	0.582005	Brain_Substantia_nigra	0.974625	RNF212	intron_4_1090627_1102131	ENSG00000178222.14	-0.550459
intron_4_109741110_109742491	0.615609	Brain_Substantia_nigra	0.974625	CFI	intron_4_110662266_110663647	ENSG00000205403.15	0.502083
intron_4_112644768_112646351	0.627498	Brain_Substantia_nigra	0.974625	LARP7	intron_4_113565924_113567507	ENSG00000174720.18	0.485251
intron_4_112644871_112646351	0.576376	Brain_Substantia_nigra	0.974625	LARP7	intron_4_113566027_113567507	ENSG00000174720.18	-0.558685
intron_4_113049812_113174416	0.622138	Brain_Substantia_nigra	0.974625	ANK2	intron_4_113970968_114095572	ENSG00000145362.21	-0.492823
intron_4_113330470_113331972	0.577818	Brain_Substantia_nigra	0.974625	ANK2	intron_4_114251626_114253128	ENSG00000145362.21	-0.556575
intron_4_113330470_113333054	0.577818	Brain_Substantia_nigra	0.974625	ANK2	intron_4_114251626_114254210	ENSG00000145362.21	0.556575
intron_4_121809916_121811583	0.580642	Brain_Substantia_nigra	0.974625	EXOSC9	intron_4_122731071_122732738	ENSG00000123737.13	0.552448
intron_4_121810099_121811583	0.575861	Brain_Substantia_nigra	0.974625	EXOSC9	intron_4_122731254_122732738	ENSG00000123737.13	-0.559441
intron_4_121854820_121855489	0.598276	Brain_Substantia_nigra	0.974625	BBS7	intron_4_122775975_122776644	ENSG00000138686.10	0.526882
intron_4_127939997_127942045	0.620526	Brain_Substantia_nigra	0.974625	MFSD8	intron_4_128861152_128863200	ENSG00000164073.11	0.495105
intron_4_144995603_145081660	0.589495	Brain_Substantia_nigra	0.974625	ANAPC10	intron_4_145916755_146002812	ENSG00000164162.14	0.539568
intron_4_146256520_146256826	0.58736	Brain_Substantia_nigra	0.974625	SLC10A7	intron_4_147177672_147177978	ENSG00000120519.16	-0.542665
intron_4_151187463_151226047	0.594056	Brain_Substantia_nigra	0.974625	SH3D19	intron_4_152108615_152147199	ENSG00000109686.19	0.532967
intron_4_151226086_151325241	0.609359	Brain_Substantia_nigra	0.974625	SH3D19	intron_4_152147238_152246393	ENSG00000109686.19	0.510989
intron_4_151679891_151686908	0.619574	Brain_Substantia_nigra	0.974625	GATB	intron_4_152601043_152608060	ENSG00000059691.12	0.496454
intron_4_154540934_154542187	0.606184	Brain_Substantia_nigra	0.974625	PLRG1	intron_4_155462086_155463339	ENSG00000171566.12	-0.515528
intron_4_157143959_157152718	0.584517	Brain_Substantia_nigra	0.974625	GLRB	intron_4_158065111_158073870	ENSG00000109738.11	0.546798
intron_4_157572725_157574898	0.594187	Brain_Substantia_nigra	0.974625	LINC02433	intron_4_158493877_158496050	ENSG00000234111.6	0.532778
intron_4_158271563_158272069	0.620689	Brain_Substantia_nigra	0.974625	AIDAP2	intron_4_159192715_159193221	ENSG00000251429.1	-0.494875
intron_4_165224057_165228807	0.627267	Brain_Substantia_nigra	0.974625	KLHL2	intron_4_166145209_166149959	ENSG00000109466.14	-0.485577
intron_4_168925078_168925233	0.581137	Brain_Substantia_nigra	0.974625	PALLD	intron_4_169846229_169846384	ENSG00000129116.20	-0.551724
intron_4_168925078_168926213	0.581137	Brain_Substantia_nigra	0.974625	PALLD	intron_4_169846229_169847364	ENSG00000129116.20	0.551724
intron_4_168925278_168926213	0.581137	Brain_Substantia_nigra	0.974625	PALLD	intron_4_169846429_169847364	ENSG00000129116.20	-0.551724
intron_4_1717428_1717516	0.601852	Brain_Substantia_nigra	0.974625	TMEM129	intron_4_1719155_1719243	ENSG00000168936.11	0.521739
intron_4_1718626_1720633	0.591798	Brain_Substantia_nigra	0.974625	TMEM129	intron_4_1720353_1722360	ENSG00000168936.11	-0.536232
intron_4_20707870_20712788	0.575804	Brain_Substantia_nigra	0.974625	PACRGL	intron_4_20709493_20714411	ENSG00000163138.19	0.559524
intron_4_20713539_20724808	0.624694	Brain_Substantia_nigra	0.974625	PACRGL	intron_4_20715162_20726431	ENSG00000163138.19	-0.489209
intron_4_20713539_20727285	0.624694	Brain_Substantia_nigra	0.974625	PACRGL	intron_4_20715162_20728908	ENSG00000163138.19	0.489209
intron_4_2329142_2335705	0.593703	Brain_Substantia_nigra	0.974625	ZFYVE28	intron_4_2330869_2337432	ENSG00000159733.14	0.533477
intron_4_25391015_25392338	0.58185	Brain_Substantia_nigra	0.974625	ANAPC4	intron_4_25392637_25393960	ENSG00000053900.11	-0.550685
intron_4_2938792_2946873	0.629982	Brain_Substantia_nigra	0.974625	NOP14-AS1	intron_4_2940519_2948600	ENSG00000249673.9	-0.481752
intron_4_3037511_3040572	0.587376	Brain_Substantia_nigra	0.974625	GRK4	intron_4_3039238_3042299	ENSG00000125388.20	-0.542643
intron_4_38053225_38054199	0.59202	Brain_Substantia_nigra	0.974625	TBC1D1	intron_4_38054846_38055820	ENSG00000065882.18	-0.535912
intron_4_38125131_38133084	0.619319	Brain_Substantia_nigra	0.974625	TBC1D1	intron_4_38126752_38134705	ENSG00000065882.18	0.496815
intron_4_41676462_41680006	0.589096	Brain_Substantia_nigra	0.974625	LIMCH1	intron_4_41678479_41682023	ENSG00000064042.18	0.540146
intron_4_4246343_4247601	0.613594	Brain_Substantia_nigra	0.974625	TMEM128	intron_4_4248070_4249328	ENSG00000132406.12	0.504951
intron_4_4246343_4248106	0.613594	Brain_Substantia_nigra	0.974625	TMEM128	intron_4_4248070_4249833	ENSG00000132406.12	-0.504951
intron_4_4313114_4315636	0.598175	Brain_Substantia_nigra	0.974625	ZBTB49	intron_4_4314841_4317363	ENSG00000168826.16	0.527027
intron_4_4315970_4320640	0.593491	Brain_Substantia_nigra	0.974625	ZBTB49	intron_4_4317697_4322367	ENSG00000168826.16	-0.533784
intron_4_4423587_4425164	0.580331	Brain_Substantia_nigra	0.974625	STX18	intron_4_4425314_4426891	ENSG00000168818.10	0.552901
intron_4_44718410_44722084	0.60827	Brain_Substantia_nigra	0.974625	GNPDA2	intron_4_44720427_44724101	ENSG00000163281.12	0.512545
intron_4_53391139_53399730	0.591164	Brain_Substantia_nigra	0.974625	FIP1L1	intron_4_54257306_54265897	ENSG00000145216.17	-0.53715
intron_4_53391498_53399730	0.578788	Brain_Substantia_nigra	0.974625	ENSG00000282278	intron_4_54257665_54265897	ENSG00000282278.1	0.555156
intron_4_53391498_53399730	0.578788	Brain_Substantia_nigra	0.974625	FIP1L1	intron_4_54257665_54265897	ENSG00000145216.17	0.555156
intron_4_70820861_70824294	0.598356	Brain_Substantia_nigra	0.974625	GRSF1	intron_4_71686578_71690011	ENSG00000132463.15	-0.526767
intron_4_70828036_70831539	0.602825	Brain_Substantia_nigra	0.974625	GRSF1	intron_4_71693753_71697256	ENSG00000132463.15	0.520343
intron_4_7396355_7531530	0.587228	Brain_Substantia_nigra	0.974625	SORCS2	intron_4_7398082_7533257	ENSG00000184985.16	0.542857
intron_4_76118194_76130656	0.620565	Brain_Substantia_nigra	0.974625	NUP54	intron_4_77039347_77051809	ENSG00000138750.16	-0.49505
intron_4_76134362_76144149	0.611882	Brain_Substantia_nigra	0.974625	NUP54	intron_4_77055515_77065302	ENSG00000138750.16	-0.507389
intron_4_76136412_76144149	0.620565	Brain_Substantia_nigra	0.974625	NUP54	intron_4_77057565_77065302	ENSG00000138750.16	-0.49505
intron_4_76144473_76148308	0.610121	Brain_Substantia_nigra	0.974625	NUP54	intron_4_77065626_77069461	ENSG00000138750.16	-0.509901
intron_4_7697274_7703280	0.576421	Brain_Substantia_nigra	0.974625	SORCS2	intron_4_7699001_7705007	ENSG00000184985.16	0.558621
intron_4_82430913_82447920	0.628903	Brain_Substantia_nigra	0.974625	ENOPH1	intron_4_83352066_83369073	ENSG00000145293.17	-0.483271
intron_4_94576034_94584986	0.578169	Brain_Substantia_nigra	0.974625	PDLIM5	intron_4_95497185_95506137	ENSG00000163110.15	0.556062
intron_5_103009866_103019790	0.615423	Brain_Substantia_nigra	0.974625	PAM	intron_5_102345570_102355494	ENSG00000145730.21	0.502347
intron_5_103028238_103028887	0.609186	Brain_Substantia_nigra	0.974625	PAM	intron_5_102363942_102364591	ENSG00000145730.21	0.511236
intron_5_112864528_112864621	0.59414	Brain_Substantia_nigra	0.974625	ENSG00000258864	intron_5_112200225_112200318	ENSG00000258864.1	-0.532847
intron_5_112864528_112864621	0.59414	Brain_Substantia_nigra	0.974625	SRP19	intron_5_112200225_112200318	ENSG00000153037.15	-0.532847
intron_5_126593404_126595007	0.596581	Brain_Substantia_nigra	0.974625	ALDH7A1	intron_5_125929096_125930699	ENSG00000164904.18	0.529323
intron_5_132334926_132349815	0.612939	Brain_Substantia_nigra	0.974625	MIR3936HG	intron_5_131670619_131685508	ENSG00000233006.8	0.505882
intron_5_132708978_132710959	0.607248	Brain_Substantia_nigra	0.974625	KIF3A	intron_5_132044670_132046651	ENSG00000131437.16	0.514006
intron_5_140665103_140668234	0.59414	Brain_Substantia_nigra	0.974625	WDR55	intron_5_140044688_140047819	ENSG00000120314.19	0.532847
intron_5_140700912_140702006	0.599203	Brain_Substantia_nigra	0.974625	ZMAT2	intron_5_140080497_140081591	ENSG00000146007.11	-0.525547
intron_5_141638860_141639464	0.598816	Brain_Substantia_nigra	0.974625	RELL2	intron_5_141018427_141019031	ENSG00000164620.9	0.526104
intron_5_141639021_141639464	0.598816	Brain_Substantia_nigra	0.974625	RELL2	intron_5_141018588_141019031	ENSG00000164620.9	-0.526104
intron_5_151063747_151080880	0.610448	Brain_Substantia_nigra	0.974625	TNIP1	intron_5_150443308_150460441	ENSG00000145901.16	0.509434
intron_5_157294860_157296673	0.611982	Brain_Substantia_nigra	0.974625	CYFIP2	intron_5_156721868_156723681	ENSG00000055163.21	-0.507246
intron_5_157389427_157390521	0.601852	Brain_Substantia_nigra	0.974625	CYFIP2	intron_5_156816435_156817529	ENSG00000055163.21	-0.521739
intron_5_171405403_171406397	0.594122	Brain_Substantia_nigra	0.974625	NPM1	intron_5_170832407_170833401	ENSG00000181163.14	0.532872
intron_5_171405403_171407700	0.594122	Brain_Substantia_nigra	0.974625	NPM1	intron_5_170832407_170834704	ENSG00000181163.14	-0.532872
intron_5_175513590_175516614	0.597556	Brain_Substantia_nigra	0.974625	SFXN1	intron_5_174940593_174943617	ENSG00000164466.13	-0.527919
intron_5_176355749_176361602	0.582319	Brain_Substantia_nigra	0.974625	KIAA1191	intron_5_175782752_175788605	ENSG00000122203.15	-0.55
intron_5_177531521_177532156	0.594307	Brain_Substantia_nigra	0.974625	FAM193B	intron_5_176958522_176959157	ENSG00000146067.17	0.532606
intron_5_179771243_179773895	0.587644	Brain_Substantia_nigra	0.974625	MAML1	intron_5_179198244_179200896	ENSG00000161021.13	-0.542253
intron_5_477849_479782	0.601852	Brain_Substantia_nigra	0.974625	SLC9A3-AS1	intron_5_477964_479897	ENSG00000225138.8	0.521739
intron_5_57247215_57249409	0.631363	Brain_Substantia_nigra	0.974625	GPBP1	intron_5_56543042_56545236	ENSG00000062194.16	0.47981
intron_5_57247215_57249454	0.631363	Brain_Substantia_nigra	0.974625	GPBP1	intron_5_56543042_56545281	ENSG00000062194.16	-0.47981
intron_5_640604_644299	0.629623	Brain_Substantia_nigra	0.974625	CEP72	intron_5_640719_644414	ENSG00000112877.8	-0.482257
intron_5_65652545_65658368	0.606759	Brain_Substantia_nigra	0.974625	TRAPPC13	intron_5_64948372_64954195	ENSG00000113597.18	0.514706
intron_5_66054951_66068877	0.597357	Brain_Substantia_nigra	0.974625	ERBIN	intron_5_65350779_65364705	ENSG00000112851.16	0.528205
intron_5_7784449_7789642	0.582138	Brain_Substantia_nigra	0.974625	ADCY2	intron_5_7784562_7789755	ENSG00000078295.17	0.550265
intron_5_7784449_7789659	0.582138	Brain_Substantia_nigra	0.974625	ADCY2	intron_5_7784562_7789772	ENSG00000078295.17	-0.550265
intron_5_79745455_79747091	0.608373	Brain_Substantia_nigra	0.974625	CMYA5	intron_5_79041278_79042914	ENSG00000164309.15	0.512397
intron_5_83061911_83065008	0.611982	Brain_Substantia_nigra	0.974625	TMEM167A	intron_5_82357730_82360827	ENSG00000174695.10	-0.507246
intron_5_83061911_83077321	0.611982	Brain_Substantia_nigra	0.974625	TMEM167A	intron_5_82357730_82373140	ENSG00000174695.10	0.507246
intron_5_95814389_95816507	0.621655	Brain_Substantia_nigra	0.974625	GLRX	intron_5_95150093_95152211	ENSG00000173221.14	0.493506
intron_5_96695907_96722639	0.623174	Brain_Substantia_nigra	0.974625	CAST	intron_5_96031611_96058343	ENSG00000153113.24	-0.491357
intron_5_96722698_96726754	0.581311	Brain_Substantia_nigra	0.974625	CAST	intron_5_96058402_96062458	ENSG00000153113.24	-0.551471
intron_5_98863586_98868495	0.610765	Brain_Substantia_nigra	0.974625	CHD1	intron_5_98199290_98204199	ENSG00000153922.12	0.508982
intron_6_106293106_106316101	0.584352	Brain_Substantia_nigra	0.974625	ATG5	intron_6_106740981_106763976	ENSG00000057663.16	-0.547038
intron_6_13584225_13591669	0.60569	Brain_Substantia_nigra	0.974625	SIRT5	intron_6_13584457_13591901	ENSG00000124523.17	-0.516236
intron_6_145384097_145502522	0.592064	Brain_Substantia_nigra	0.974625	EPM2A	intron_6_145705233_145823658	ENSG00000112425.16	0.535847
intron_6_151037117_151092467	0.604021	Brain_Substantia_nigra	0.974625	MTHFD1L	intron_6_151358253_151413603	ENSG00000120254.16	0.518627
intron_6_152995294_152998550	0.628563	Brain_Substantia_nigra	0.974625	MTRF1L	intron_6_153316429_153319685	ENSG00000112031.16	0.483751
intron_6_157148951_157167040	0.62637	Brain_Substantia_nigra	0.974625	ARID1B	intron_6_157470085_157488174	ENSG00000049618.25	-0.486842
intron_6_166943089_166946682	0.600283	Brain_Substantia_nigra	0.974625	ENSG00000249141	intron_6_167356577_167360170	ENSG00000249141.1	0.523993
intron_6_166943089_166946682	0.600283	Brain_Substantia_nigra	0.974625	RNASET2	intron_6_167356577_167360170	ENSG00000026297.17	0.523993
intron_6_169662424_169664166	0.600465	Brain_Substantia_nigra	0.974625	WDR27	intron_6_170062520_170064262	ENSG00000184465.16	-0.523732
intron_6_18130780_18132133	0.625717	Brain_Substantia_nigra	0.974625	TPMT	intron_6_18131011_18132364	ENSG00000137364.5	-0.487764
intron_6_25106494_25108576	0.623606	Brain_Substantia_nigra	0.974625	CMAHP	intron_6_25106722_25108804	ENSG00000168405.18	-0.490746
intron_6_2836023_2836108	0.630229	Brain_Substantia_nigra	0.974625	SERPINB1	intron_6_2836257_2836342	ENSG00000021355.13	0.481404
intron_6_30199153_30201035	0.615003	Brain_Substantia_nigra	0.974625	TRIM26	intron_6_30166930_30168812	ENSG00000234127.9	0.502945
intron_6_31157089_31157385	0.602068	Brain_Substantia_nigra	0.974625	CCHCR1	intron_6_31124866_31125162	ENSG00000204536.15	-0.521429
intron_6_32178651_32179541	0.624667	Brain_Substantia_nigra	0.974625	RNF5	intron_6_32146428_32147318	ENSG00000204308.8	-0.489247
intron_6_32969056_32971595	0.623439	Brain_Substantia_nigra	0.974625	BRD2	intron_6_32936833_32939372	ENSG00000204256.14	-0.490982
intron_6_32971197_32971595	0.623439	Brain_Substantia_nigra	0.974625	BRD2	intron_6_32938974_32939372	ENSG00000204256.14	0.490982
intron_6_33692893_33693545	0.618395	Brain_Substantia_nigra	0.974625	ITPR3	intron_6_33660670_33661322	ENSG00000096433.11	-0.498126
intron_6_34654779_34696446	0.590258	Brain_Substantia_nigra	0.974625	ILRUN	intron_6_34622556_34664223	ENSG00000196821.10	-0.538462
intron_6_34871925_34872313	0.623446	Brain_Substantia_nigra	0.974625	BLTP3A	intron_6_34839702_34840090	ENSG00000065060.18	0.490972
intron_6_39909102_39909835	0.610491	Brain_Substantia_nigra	0.974625	MOCS1	intron_6_39876878_39877579	ENSG00000124615.20	0.509373
intron_6_41127608_41132294	0.609763	Brain_Substantia_nigra	0.974625	ADCY10P1	intron_6_41095347_41100033	ENSG00000290554.1	-0.510411
intron_6_43013389_43013786	0.617856	Brain_Substantia_nigra	0.974625	MEA1	intron_6_42981127_42981524	ENSG00000124733.5	0.498891
intron_6_43013389_43013898	0.617856	Brain_Substantia_nigra	0.974625	MEA1	intron_6_42981127_42981636	ENSG00000124733.5	-0.498891
intron_6_43477628_43478087	0.591825	Brain_Substantia_nigra	0.974625	TJAP1	intron_6_43445366_43445825	ENSG00000137221.14	-0.536193
intron_6_43778918_43780732	0.630339	Brain_Substantia_nigra	0.974625	VEGFA	intron_6_43746655_43748469	ENSG00000112715.26	0.48125
intron_6_44256878_44257400	0.600646	Brain_Substantia_nigra	0.974625	SLC35B2	intron_6_44224615_44225137	ENSG00000157593.19	0.523471
intron_6_89603127_89606007	0.575953	Brain_Substantia_nigra	0.974625	ANKRD6	intron_6_90312846_90315726	ENSG00000135299.17	-0.559306
intron_6_96563355_96603602	0.588332	Brain_Substantia_nigra	0.974625	FHL5	intron_6_97011231_97051478	ENSG00000112214.11	-0.541254
intron_7_100148975_100149499	0.599203	Brain_Substantia_nigra	0.974625	LAMTOR4	intron_7_99746598_99747122	ENSG00000188186.11	0.525547
intron_7_100152757_100153400	0.629982	Brain_Substantia_nigra	0.974625	LAMTOR4	intron_7_99750380_99751023	ENSG00000188186.11	-0.481752
intron_7_100155164_100155262	0.60147	Brain_Substantia_nigra	0.974625	TRAPPC14	intron_7_99752787_99752885	ENSG00000146826.17	-0.522288
intron_7_100353123_100353210	0.620971	Brain_Substantia_nigra	0.974625	PILRB	intron_7_99950746_99950833	ENSG00000121716.21	-0.494475
intron_7_100353123_100353210	0.620971	Brain_Substantia_nigra	0.974625	PVRIG2P	intron_7_99950746_99950833	ENSG00000235333.3	-0.494475
intron_7_100353123_100353210	0.620971	Brain_Substantia_nigra	0.974625	STAG3L5P-PVRIG2P-PILRB	intron_7_99950746_99950833	ENSG00000272752.6	-0.494475
intron_7_100353123_100355143	0.620971	Brain_Substantia_nigra	0.974625	PILRB	intron_7_99950746_99952766	ENSG00000121716.21	0.494475
intron_7_103097348_103098299	0.620309	Brain_Substantia_nigra	0.974625	ARMC10	intron_7_102737795_102738746	ENSG00000170632.14	-0.495413
intron_7_103312131_103312207	0.630576	Brain_Substantia_nigra	0.974625	PMPCB	intron_7_102952578_102952654	ENSG00000105819.15	-0.480916
intron_7_1055483_1056104	0.606759	Brain_Substantia_nigra	0.974625	GPR146	intron_7_1095119_1095740	ENSG00000164849.10	0.514706
intron_7_1056829_1057492	0.599924	Brain_Substantia_nigra	0.974625	GPR146	intron_7_1096465_1097128	ENSG00000164849.10	-0.52451
intron_7_106091939_106092949	0.581311	Brain_Substantia_nigra	0.974625	SYPL1	intron_7_105732385_105733395	ENSG00000008282.10	0.551471
intron_7_107613432_107616261	0.591959	Brain_Substantia_nigra	0.974625	BCAP29	intron_7_107253877_107256706	ENSG00000075790.12	0.536
intron_7_107613732_107618328	0.591959	Brain_Substantia_nigra	0.974625	BCAP29	intron_7_107254177_107258773	ENSG00000075790.12	0.536
intron_7_107613732_107618328	0.591959	Brain_Substantia_nigra	0.974625	DUS4L-BCAP29	intron_7_107254177_107258773	ENSG00000288558.3	0.536
intron_7_117131960_117134124	0.601616	Brain_Substantia_nigra	0.974625	ST7	intron_7_116772014_116774178	ENSG00000004866.22	-0.522078
intron_7_122044568_122051428	0.601852	Brain_Substantia_nigra	0.974625	PTPRZ1	intron_7_121684622_121691482	ENSG00000106278.12	-0.521739
intron_7_122393315_122393441	0.59099	Brain_Substantia_nigra	0.974625	CADPS2	intron_7_122033369_122033495	ENSG00000081803.17	-0.537403
intron_7_128396695_128396932	0.620555	Brain_Substantia_nigra	0.974625	IMPDH1	intron_7_128036749_128036986	ENSG00000106348.18	0.495063
intron_7_128500968_128501762	0.607193	Brain_Substantia_nigra	0.974625	METTL2B	intron_7_128141022_128141816	ENSG00000165055.16	-0.514085
intron_7_130984109_131002197	0.591242	Brain_Substantia_nigra	0.974625	LINC-PINT	intron_7_130668868_130686956	ENSG00000231721.8	-0.537037
intron_7_134662108_134678853	0.581311	Brain_Substantia_nigra	0.974625	BPGM	intron_7_134346860_134363605	ENSG00000172331.12	0.551471
intron_7_137928366_138001604	0.575902	Brain_Substantia_nigra	0.974625	CREB3L2	intron_7_137613112_137686350	ENSG00000182158.16	0.55938
intron_7_140459936_140471883	0.601129	Brain_Substantia_nigra	0.974625	MKRN1	intron_7_140159736_140171683	ENSG00000133606.11	-0.522777
intron_7_142861186_142862017	0.589738	Brain_Substantia_nigra	0.974625	EPHB6	intron_7_142558944_142559775	ENSG00000106123.12	-0.539216
intron_7_142868739_142868974	0.582637	Brain_Substantia_nigra	0.974625	EPHB6	intron_7_142566494_142566727	ENSG00000106123.12	0.549537
intron_7_1437608_1437890	0.588386	Brain_Substantia_nigra	0.974625	MICALL2	intron_7_1477244_1477526	ENSG00000164877.19	-0.541176
intron_7_149290038_149292211	0.583965	Brain_Substantia_nigra	0.974625	ENSG00000290600	intron_7_148987129_148989302	ENSG00000290600.1	-0.547602
intron_7_149290038_149292211	0.583965	Brain_Substantia_nigra	0.974625	ZNF783	intron_7_148987129_148989302	ENSG00000204946.10	-0.547602
intron_7_149771074_149773108	0.60339	Brain_Substantia_nigra	0.974625	ZNF467	intron_7_149468163_149470197	ENSG00000181444.13	0.519531
intron_7_150716690_150719042	0.616544	Brain_Substantia_nigra	0.974625	GIMAP1-GIMAP5	intron_7_150413778_150416130	ENSG00000281887.3	0.500754
intron_7_150716690_150719042	0.616544	Brain_Substantia_nigra	0.974625	GIMAP1	intron_7_150413778_150416130	ENSG00000213203.3	0.500754
intron_7_150951120_150951448	0.592933	Brain_Substantia_nigra	0.974625	KCNH2	intron_7_150648208_150648536	ENSG00000055118.17	0.534591
intron_7_158902595_158905989	0.619088	Brain_Substantia_nigra	0.974625	DYNC2I1	intron_7_158695286_158698680	ENSG00000126870.16	0.497143
intron_7_158922549_158923571	0.5833	Brain_Substantia_nigra	0.974625	DYNC2I1	intron_7_158715240_158716262	ENSG00000126870.16	-0.548571
intron_7_1936897_1957629	0.587985	Brain_Substantia_nigra	0.974625	ENSG00000286192	intron_7_1976533_1997264	ENSG00000286192.1	0.541759
intron_7_1936897_1957629	0.587985	Brain_Substantia_nigra	0.974625	MAD1L1	intron_7_1976533_1997264	ENSG00000002822.16	0.541759
intron_7_23691596_23692183	0.58701	Brain_Substantia_nigra	0.974625	FAM221A	intron_7_23731215_23731802	ENSG00000188732.11	-0.543174
intron_7_23691596_23698192	0.591282	Brain_Substantia_nigra	0.974625	FAM221A	intron_7_23731215_23737811	ENSG00000188732.11	-0.536979
intron_7_2547478_2554305	0.601493	Brain_Substantia_nigra	0.974625	BRAT1	intron_7_2587112_2593939	ENSG00000106009.16	-0.522255
intron_7_28818179_28819116	0.598034	Brain_Substantia_nigra	0.974625	CREB5	intron_7_28857796_28858733	ENSG00000146592.17	0.52723
intron_7_30497235_30498803	0.629857	Brain_Substantia_nigra	0.974625	ENSG00000281039	intron_7_30536851_30538419	ENSG00000281039.1	0.481928
intron_7_30497235_30498803	0.629857	Brain_Substantia_nigra	0.974625	GGCT	intron_7_30536851_30538419	ENSG00000006625.18	0.481928
intron_7_30498938_30500536	0.626549	Brain_Substantia_nigra	0.974625	ENSG00000281039	intron_7_30538554_30540152	ENSG00000281039.1	-0.48659
intron_7_30498938_30500536	0.626549	Brain_Substantia_nigra	0.974625	GGCT	intron_7_30538554_30540152	ENSG00000006625.18	-0.48659
intron_7_30550781_30552100	0.580948	Brain_Substantia_nigra	0.974625	GARS1-DT	intron_7_30590397_30591716	ENSG00000196295.13	0.552
intron_7_30550781_30563731	0.61289	Brain_Substantia_nigra	0.974625	GARS1-DT	intron_7_30590397_30603347	ENSG00000196295.13	0.505952
intron_7_30595143_30598796	0.618365	Brain_Substantia_nigra	0.974625	GARS1	intron_7_30634759_30638412	ENSG00000106105.15	-0.498168
intron_7_32586136_32590879	0.625327	Brain_Substantia_nigra	0.974625	DPY19L1P1	intron_7_32625748_32630491	ENSG00000229358.3	0.488314
intron_7_33155702_33177478	0.599138	Brain_Substantia_nigra	0.974625	BBS9	intron_7_33195314_33217090	ENSG00000122507.21	0.525641
intron_7_43583449_43595901	0.617075	Brain_Substantia_nigra	0.974625	STK17A	intron_7_43623048_43635500	ENSG00000164543.7	0.5
intron_7_43758734_43760017	0.616486	Brain_Substantia_nigra	0.974625	BLVRA	intron_7_43798333_43799616	ENSG00000106605.11	-0.500836
intron_7_44647759_44656318	0.615662	Brain_Substantia_nigra	0.974625	OGDH	intron_7_44687358_44695917	ENSG00000105953.16	0.502008
intron_7_44647759_44666736	0.615662	Brain_Substantia_nigra	0.974625	OGDH	intron_7_44687358_44706335	ENSG00000105953.16	-0.502008
intron_7_44841012_44843277	0.604777	Brain_Substantia_nigra	0.974625	H2AZ2	intron_7_44880611_44882876	ENSG00000105968.19	0.517544
intron_7_51025372_51026546	0.590947	Brain_Substantia_nigra	0.974625	COBL	intron_7_51093069_51094243	ENSG00000106078.19	0.537464
intron_7_54759334_54759791	0.628241	Brain_Substantia_nigra	0.974625	SEC61G	intron_7_54827027_54827484	ENSG00000132432.14	0.484205
intron_7_56068638_56072997	0.627317	Brain_Substantia_nigra	0.974625	SUMF2	intron_7_56136331_56140690	ENSG00000129103.19	-0.485507
intron_7_5833568_5839949	0.589662	Brain_Substantia_nigra	0.974625	ENSG00000291099	intron_7_5873199_5879580	ENSG00000291099.1	-0.539326
intron_7_5833568_5839949	0.589662	Brain_Substantia_nigra	0.974625	ZNF815P	intron_7_5873199_5879580	ENSG00000235944.11	-0.539326
intron_7_66439304_66450071	0.594349	Brain_Substantia_nigra	0.974625	LINC00174	intron_7_65904291_65915058	ENSG00000179406.10	0.532544
intron_7_66654626_66666114	0.620801	Brain_Substantia_nigra	0.974625	ENSG00000226824	intron_7_66119613_66131101	ENSG00000226824.8	-0.494716
intron_7_66667610_66668764	0.625595	Brain_Substantia_nigra	0.974625	ENSG00000226824	intron_7_66132597_66133751	ENSG00000226824.8	0.487936
intron_7_75987428_75987538	0.600767	Brain_Substantia_nigra	0.974625	TMEM120A	intron_7_75616746_75616856	ENSG00000189077.11	-0.523297
intron_7_77377390_77381305	0.59008	Brain_Substantia_nigra	0.974625	GSAP	intron_7_77006707_77010622	ENSG00000186088.16	-0.538721
intron_7_80136072_80188951	0.601786	Brain_Substantia_nigra	0.974625	GNAI1	intron_7_79765388_79818267	ENSG00000127955.17	0.521834
intron_7_82170609_82335135	0.618857	Brain_Substantia_nigra	0.974625	CACNA2D1	intron_7_81799925_81964451	ENSG00000153956.17	0.49747
intron_7_832601_838798	0.623193	Brain_Substantia_nigra	0.974625	SUN1	intron_7_872238_878435	ENSG00000164828.18	0.491329
intron_7_92107422_92108494	0.594785	Brain_Substantia_nigra	0.974625	AKAP9	intron_7_91736736_91737808	ENSG00000127914.19	-0.531915
intron_7_92131872_92134173	0.604646	Brain_Substantia_nigra	0.974625	CYP51A1	intron_7_91761186_91763487	ENSG00000001630.18	0.51773
intron_7_95394714_95396277	0.594467	Brain_Substantia_nigra	0.974625	PON3	intron_7_95024026_95025589	ENSG00000105852.11	0.532374
intron_7_96080488_96097483	0.622262	Brain_Substantia_nigra	0.974625	DYNC1I1	intron_7_95709800_95726795	ENSG00000158560.14	-0.492647
intron_7_99391099_99391178	0.582155	Brain_Substantia_nigra	0.974625	ARPC1B	intron_7_98988722_98988801	ENSG00000130429.16	0.550239
intron_7_99391099_99391178	0.582155	Brain_Substantia_nigra	0.974625	ENSG00000284292	intron_7_98988722_98988801	ENSG00000284292.1	0.550239
intron_8_102262070_102264474	0.607173	Brain_Substantia_nigra	0.974625	UBR5	intron_8_103274298_103276702	ENSG00000104517.13	0.514113
intron_8_116766791_116770192	0.599458	Brain_Substantia_nigra	0.974625	UTP23	intron_8_117779030_117782431	ENSG00000147679.12	-0.52518
intron_8_123513382_123514240	0.59652	Brain_Substantia_nigra	0.974625	FBXO32	intron_8_124525622_124526480	ENSG00000156804.7	-0.529412
intron_8_125032394_125037237	0.578515	Brain_Substantia_nigra	0.974625	WASHC5	intron_8_126044636_126049479	ENSG00000164961.16	-0.555556
intron_8_125156098_125182103	0.606698	Brain_Substantia_nigra	0.974625	NSMCE2	intron_8_126168340_126194345	ENSG00000156831.8	-0.514793
intron_8_12991000_13006202	0.57971	Brain_Substantia_nigra	0.974625	TRMT9B	intron_8_12848509_12863711	ENSG00000250305.9	-0.553809
intron_8_143568261_143568552	0.627027	Brain_Substantia_nigra	0.974625	MROH6	intron_8_144650431_144650722	ENSG00000204839.9	0.485915
intron_8_143575525_143575622	0.606447	Brain_Substantia_nigra	0.974625	NAPRT	intron_8_144657695_144657792	ENSG00000147813.16	-0.515152
intron_8_144774605_144778038	0.614508	Brain_Substantia_nigra	0.974625	ZNF34	intron_8_145999990_146003423	ENSG00000196378.13	-0.50365
intron_8_145053146_145053297	0.609908	Brain_Substantia_nigra	0.974625	C8orf33	intron_8_146278532_146278683	ENSG00000182307.14	-0.510204
intron_8_18014036_18014584	0.630174	Brain_Substantia_nigra	0.974625	PCM1	intron_8_17871545_17872093	ENSG00000078674.20	0.481481
intron_8_18071390_18075541	0.601852	Brain_Substantia_nigra	0.974625	ASAH1	intron_8_17928899_17933050	ENSG00000104763.20	-0.521739
intron_8_18075587_18083981	0.586801	Brain_Substantia_nigra	0.974625	ASAH1	intron_8_17933096_17941490	ENSG00000104763.20	-0.543478
intron_8_18075587_18084676	0.606908	Brain_Substantia_nigra	0.974625	ASAH1	intron_8_17933096_17942185	ENSG00000104763.20	0.514493
intron_8_19817666_19818275	0.587519	Brain_Substantia_nigra	0.974625	INTS10	intron_8_19675177_19675786	ENSG00000104613.12	0.542435
intron_8_2140886_2143401	0.583771	Brain_Substantia_nigra	0.974625	MYOM2	intron_8_2088809_2091325	ENSG00000036448.10	-0.547884
intron_8_22066893_22067527	0.593642	Brain_Substantia_nigra	0.974625	DMTN	intron_8_21924404_21925038	ENSG00000158856.19	0.533565
intron_8_22228386_22231796	0.614702	Brain_Substantia_nigra	0.974625	PHYHIP	intron_8_22085899_22089309	ENSG00000168490.14	-0.503373
intron_8_22602312_22602537	0.607026	Brain_Substantia_nigra	0.974625	C8orf58	intron_8_22459825_22460050	ENSG00000241852.11	-0.514323
intron_8_23246994_23249210	0.592487	Brain_Substantia_nigra	0.974625	CHMP7	intron_8_23104507_23106723	ENSG00000147457.14	0.535236
intron_8_24343584_24349864	0.594267	Brain_Substantia_nigra	0.974625	ADAM28	intron_8_24201097_24207377	ENSG00000042980.14	0.532663
intron_8_25408154_25408802	0.616142	Brain_Substantia_nigra	0.974625	DOCK5	intron_8_25265670_25266318	ENSG00000147459.18	-0.501326
intron_8_30786307_30791197	0.629629	Brain_Substantia_nigra	0.974625	PPP2CB	intron_8_30643823_30648713	ENSG00000104695.13	-0.482249
intron_8_42361365_42362612	0.585765	Brain_Substantia_nigra	0.974625	POLB	intron_8_42218883_42220130	ENSG00000070501.12	-0.544983
intron_8_43080441_43083118	0.598057	Brain_Substantia_nigra	0.974625	FNTA	intron_8_42935584_42938261	ENSG00000168522.13	-0.527197
intron_8_80053430_80064478	0.621906	Brain_Substantia_nigra	0.974625	ENSG00000276418	intron_8_80965665_80976713	ENSG00000276418.5	-0.493151
intron_8_80053430_80064478	0.621906	Brain_Substantia_nigra	0.974625	TPD52	intron_8_80965665_80976713	ENSG00000076554.16	-0.493151
intron_8_86369031_86374030	0.628051	Brain_Substantia_nigra	0.974625	WWP1	intron_8_87381260_87386259	ENSG00000123124.14	-0.484472
intron_8_89724966_89725518	0.628794	Brain_Substantia_nigra	0.974625	RIPK2-DT	intron_8_90737194_90737746	ENSG00000251136.11	-0.483425
intron_9_100060172_100098784	0.592187	Brain_Substantia_nigra	0.974625	ERP44	intron_9_102822454_102861066	ENSG00000023318.9	-0.53567
intron_9_110244843_110250820	0.612055	Brain_Substantia_nigra	0.974625	TXN	intron_9_113007123_113013100	ENSG00000136810.13	-0.507143
intron_9_113273438_113275382	0.58045	Brain_Substantia_nigra	0.974625	CDC26	intron_9_116035718_116037662	ENSG00000176386.9	-0.552727
intron_9_113275770_113276545	0.58045	Brain_Substantia_nigra	0.974625	PRPF4	intron_9_116038050_116038825	ENSG00000136875.13	0.552727
intron_9_113275770_113276548	0.58045	Brain_Substantia_nigra	0.974625	PRPF4	intron_9_116038050_116038828	ENSG00000136875.13	-0.552727
intron_9_121467931_121479066	0.612194	Brain_Substantia_nigra	0.974625	GGTA1	intron_9_124230209_124241344	ENSG00000204136.12	-0.506944
intron_9_124405432_124412352	0.595246	Brain_Substantia_nigra	0.974625	PSMB7	intron_9_127167711_127174631	ENSG00000136930.13	0.53125
intron_9_124414935_124415131	0.60507	Brain_Substantia_nigra	0.974625	PSMB7	intron_9_127177214_127177410	ENSG00000136930.13	-0.517123
intron_9_124414935_124415364	0.60507	Brain_Substantia_nigra	0.974625	PSMB7	intron_9_127177214_127177643	ENSG00000136930.13	0.517123
intron_9_125207721_125220539	0.614749	Brain_Substantia_nigra	0.974625	RABEPK	intron_9_127970000_127982818	ENSG00000136933.17	0.503306
intron_9_127684493_127690775	0.619264	Brain_Substantia_nigra	0.974625	STXBP1	intron_9_130446772_130453054	ENSG00000136854.25	0.496894
intron_9_128427779_128428302	0.580847	Brain_Substantia_nigra	0.974625	CERCAM	intron_9_131190058_131190581	ENSG00000167123.20	-0.552147
intron_9_128431303_128434102	0.617075	Brain_Substantia_nigra	0.974625	CERCAM	intron_9_131193582_131196381	ENSG00000167123.20	0.5
intron_9_129822846_129823908	0.590317	Brain_Substantia_nigra	0.974625	TOR1A	intron_9_132585125_132586187	ENSG00000136827.12	0.538377
intron_9_130630788_130631557	0.619172	Brain_Substantia_nigra	0.974625	FUBP3	intron_9_133506175_133506944	ENSG00000107164.17	0.497024
intron_9_131106265_131111597	0.585772	Brain_Substantia_nigra	0.974625	AIF1L	intron_9_133981652_133986984	ENSG00000126878.13	-0.544974
intron_9_132400258_132401455	0.58859	Brain_Substantia_nigra	0.974625	TTF1	intron_9_135275645_135276842	ENSG00000125482.13	0.540881
intron_9_132625745_132630264	0.629513	Brain_Substantia_nigra	0.974625	DDX31	intron_9_135501132_135505651	ENSG00000125485.18	-0.482412
intron_9_132910689_132911002	0.602682	Brain_Substantia_nigra	0.974625	TSC1	intron_9_135786076_135786389	ENSG00000165699.15	0.520548
intron_9_132910692_132911002	0.602682	Brain_Substantia_nigra	0.974625	TSC1	intron_9_135786079_135786389	ENSG00000165699.15	-0.520548
intron_9_133443561_133444863	0.614849	Brain_Substantia_nigra	0.974625	ADAMTS13	intron_9_136308682_136309984	ENSG00000160323.19	-0.503164
intron_9_133475113_133475400	0.624141	Brain_Substantia_nigra	0.974625	SLC2A6	intron_9_136340235_136340522	ENSG00000160326.14	-0.48999
intron_9_133536802_133537405	0.630025	Brain_Substantia_nigra	0.974625	ADAMTSL2	intron_9_136401924_136402527	ENSG00000197859.11	-0.481691
intron_9_136407938_136410328	0.598163	Brain_Substantia_nigra	0.974625	ENTR1	intron_9_139302390_139304780	ENSG00000165689.17	0.527044
intron_9_136792030_136792251	0.611755	Brain_Substantia_nigra	0.974625	ENSG00000272896	intron_9_139686482_139686703	ENSG00000272896.1	0.50757
intron_9_136792030_136792251	0.611755	Brain_Substantia_nigra	0.974625	TMEM141	intron_9_139686482_139686703	ENSG00000244187.8	0.50757
intron_9_21029398_21031553	0.629267	Brain_Substantia_nigra	0.974625	HACD4	intron_9_21029397_21031552	ENSG00000188921.14	0.482759
intron_9_26887513_26892259	0.610448	Brain_Substantia_nigra	0.974625	CAAP1	intron_9_26887511_26892257	ENSG00000120159.13	-0.509434
intron_9_32552479_32552801	0.583333	Brain_Substantia_nigra	0.974625	SMIM27	intron_9_32552477_32552799	ENSG00000235453.12	0.548523
intron_9_32989895_33025000	0.580132	Brain_Substantia_nigra	0.974625	APTX	intron_9_32989893_33024998	ENSG00000137074.20	-0.553191
intron_9_34652233_34655218	0.592063	Brain_Substantia_nigra	0.974625	IL11RA	intron_9_34652230_34655215	ENSG00000137070.19	0.535849
intron_9_36191273_36197551	0.625482	Brain_Substantia_nigra	0.974625	CLTA	intron_9_36191270_36197548	ENSG00000122705.18	0.488095
intron_9_72360787_72363470	0.581137	Brain_Substantia_nigra	0.974625	ZFAND5	intron_9_74975703_74978386	ENSG00000107372.13	0.551724
intron_9_72360787_72364696	0.581137	Brain_Substantia_nigra	0.974625	ZFAND5	intron_9_74975703_74979612	ENSG00000107372.13	-0.551724
intron_9_76392569_76394090	0.630858	Brain_Substantia_nigra	0.974625	RFK	intron_9_79007485_79009006	ENSG00000135002.12	0.480519
intron_9_76641980_76644739	0.621687	Brain_Substantia_nigra	0.974625	PRUNE2	intron_9_79256896_79259655	ENSG00000106772.19	-0.49346
intron_9_87726308_87727594	0.610521	Brain_Substantia_nigra	0.974625	CTSL	intron_9_90341223_90342509	ENSG00000135047.16	-0.50933
intron_9_89387608_89388636	0.593491	Brain_Substantia_nigra	0.974625	SEMA4D	intron_9_92002523_92003551	ENSG00000187764.12	-0.533784
intron_9_93253082_93256948	0.595489	Brain_Substantia_nigra	0.974625	WNK2	intron_9_96015364_96019230	ENSG00000165238.17	-0.530899
intron_9_95080780_95086682	0.586052	Brain_Substantia_nigra	0.974625	AOPEP	intron_9_97843062_97848964	ENSG00000148120.18	0.544566
intron_9_97364128_97365673	0.590547	Brain_Substantia_nigra	0.974625	CCDC180	intron_9_100126410_100127955	ENSG00000197816.16	0.538043
intron_9_97364128_97365673	0.590547	Brain_Substantia_nigra	0.974625	SUGT1P4-STRA6LP-CCDC180	intron_9_100126410_100127955	ENSG00000255036.6	0.538043
intron_9_97441875_97460178	0.578686	Brain_Substantia_nigra	0.974625	TDRD7	intron_9_100204157_100222460	ENSG00000196116.8	-0.555305
intron_9_97675587_97675771	0.593491	Brain_Substantia_nigra	0.974625	XPA	intron_9_100437869_100438053	ENSG00000136936.11	0.533784
intron_9_98005153_98011271	0.629704	Brain_Substantia_nigra	0.974625	ANP32B	intron_9_100767435_100773553	ENSG00000136938.9	0.482143
intron_8_17991676_17993483	0.643391	Brain_Cerebellar_Hemisphere	0.974627	PCM1	intron_8_17849185_17850992	ENSG00000078674.20	-0.462963
intron_8_17991700_17993483	0.643391	Brain_Cerebellar_Hemisphere	0.974627	PCM1	intron_8_17849209_17850992	ENSG00000078674.20	0.462963
intron_1_63555515_63557114	0.487055	Thyroid	0.974628	EFCAB7	intron_1_64021186_64022785	ENSG00000203965.13	0.695
intron_2_11447774_11450012	0.487057	Thyroid	0.974628	E2F6	intron_2_11587900_11590138	ENSG00000169016.17	0.694997
intron_2_227531210_227533549	0.486993	Thyroid	0.974628	AGFG1	intron_2_228395926_228398265	ENSG00000173744.18	-0.6951
intron_8_81815394_81823792	0.487033	Thyroid	0.974628	SNX16	intron_8_82727629_82736027	ENSG00000104497.15	-0.695035
intron_11_72714321_72726620	0.487219	Thyroid	0.974634	ARAP1	intron_11_72425366_72437665	ENSG00000186635.15	0.694739
intron_12_109561104_109561420	0.487236	Thyroid	0.974634	MMAB	intron_12_109998909_109999225	ENSG00000139428.12	0.694711
intron_17_4143313_4149891	0.487209	Thyroid	0.974634	CYB5D2	intron_17_4046607_4053185	ENSG00000167740.10	0.694755
intron_19_40192713_40198375	0.487177	Thyroid	0.974634	MAP3K10	intron_19_40698620_40704282	ENSG00000130758.8	-0.694805
intron_1_46576654_46583228	0.487152	Thyroid	0.974634	MKNK1	intron_1_47042326_47048900	ENSG00000079277.22	0.694846
intron_2_233452060_233454763	0.487249	Thyroid	0.974634	DGKD	intron_2_234360706_234363409	ENSG00000077044.11	0.69469
intron_8_132727986_132746942	0.487158	Thyroid	0.974634	TMEM71	intron_8_133740232_133759188	ENSG00000165071.15	-0.694836
intron_11_93794035_93794908	0.528444	Adipose_Visceral_Omentum	0.974637	ENSG00000284057	intron_11_93527201_93528074	ENSG00000284057.1	0.630384
intron_11_93794035_93794908	0.528444	Adipose_Visceral_Omentum	0.974637	MED17	intron_11_93527201_93528074	ENSG00000042429.12	0.630384
intron_11_93794439_93794908	0.528457	Adipose_Visceral_Omentum	0.974637	MED17	intron_11_93527605_93528074	ENSG00000042429.12	-0.630363
intron_12_53725266_53727404	0.528392	Adipose_Visceral_Omentum	0.974637	CALCOCO1	intron_12_54119050_54121188	ENSG00000012822.16	0.630463
intron_15_49625431_49626744	0.528373	Adipose_Visceral_Omentum	0.974637	DTWD1	intron_15_49917628_49918941	ENSG00000104047.15	-0.630491
intron_19_14152150_14152309	0.528446	Adipose_Visceral_Omentum	0.974637	ADGRL1	intron_19_14262962_14263121	ENSG00000072071.17	-0.63038
intron_1_150149786_150150912	0.528257	Adipose_Visceral_Omentum	0.974637	PLEKHO1	intron_1_150121976_150123102	ENSG00000023902.14	0.630669
intron_1_16015759_16017074	0.52841	Adipose_Visceral_Omentum	0.974637	HSPB7	intron_1_16342254_16343569	ENSG00000173641.18	0.630435
intron_1_201957574_201963616	0.528457	Adipose_Visceral_Omentum	0.974637	TIMM17A	intron_1_201926702_201932744	ENSG00000134375.11	0.630363
intron_5_115895158_115902885	0.528282	Adipose_Visceral_Omentum	0.974637	AP3S1	intron_5_115230855_115238582	ENSG00000177879.17	-0.630631
intron_7_30578091_30579231	0.528207	Adipose_Visceral_Omentum	0.974637	GARS1-DT	intron_7_30617707_30618847	ENSG00000196295.13	0.630745
intron_5_137814597_137858428	0.485822	Brain_Caudate_basal_ganglia	0.974639	PKD2L2-DT	intron_5_137150286_137194117	ENSG00000250159.7	0.69697
intron_7_141664240_141664904	0.488195	Skin_Not_Sun_Exposed_Suprapubic	0.974642	DENND11	intron_7_141364040_141364704	ENSG00000257093.7	-0.693182
intron_17_8144847_8145958	0.529173	Esophagus_Muscularis	0.974642	PER1	intron_17_8048165_8049276	ENSG00000179094.16	-0.629268
intron_10_100286213_100286605	0.556781	Spleen	0.974647	BLOC1S2	intron_10_102045970_102046362	ENSG00000196072.12	-0.587629
intron_10_100286332_100286605	0.556781	Spleen	0.974647	BLOC1S2	intron_10_102046089_102046362	ENSG00000196072.12	-0.587629
intron_10_100290519_100291301	0.556781	Spleen	0.974647	PKD2L1	intron_10_102050276_102051058	ENSG00000107593.17	0.587629
intron_10_124983688_124984774	0.557001	Spleen	0.974647	ZRANB1	intron_10_126672257_126673343	ENSG00000019995.6	0.587302
intron_10_130079901_130101094	0.553018	Spleen	0.974647	C10orf143	intron_10_131878165_131899358	ENSG00000237489.5	-0.593243
intron_10_13587152_13591768	0.552376	Spleen	0.974647	PRPF18	intron_10_13629152_13633768	ENSG00000165630.15	0.594203
intron_10_13587152_13597458	0.552376	Spleen	0.974647	PRPF18	intron_10_13629152_13639458	ENSG00000165630.15	-0.594203
intron_10_13591888_13597458	0.552376	Spleen	0.974647	PRPF18	intron_10_13633888_13639458	ENSG00000165630.15	0.594203
intron_10_29524715_29529705	0.555834	Spleen	0.974647	SVIL	intron_10_29813644_29818634	ENSG00000197321.16	0.589041
intron_10_30845573_30848531	0.551692	Spleen	0.974647	ZNF438	intron_10_31134502_31137460	ENSG00000183621.15	0.595226
intron_10_30849443_30850222	0.55145	Spleen	0.974647	ZNF438	intron_10_31138372_31139151	ENSG00000183621.15	-0.595588
intron_10_42523738_42525540	0.55679	Spleen	0.974647	ZNF37BP	intron_10_43019186_43020988	ENSG00000234420.9	-0.587616
intron_10_4837581_4839729	0.557584	Spleen	0.974647	AKR1E2	intron_10_4879773_4881921	ENSG00000165568.18	-0.586433
intron_10_4837581_4842421	0.552701	Spleen	0.974647	AKR1E2	intron_10_4879773_4884613	ENSG00000165568.18	0.593718
intron_10_59252995_59254348	0.552198	Spleen	0.974647	FAM13C	intron_10_61012755_61014108	ENSG00000148541.13	0.59447
intron_10_59652950_59653675	0.548506	Spleen	0.974647	SLC16A9	intron_10_61412708_61413433	ENSG00000165449.12	-0.6
intron_10_70885929_70888531	0.551464	Spleen	0.974647	PCBD1	intron_10_72645686_72648288	ENSG00000166228.9	0.595568
intron_10_7769345_7774831	0.557609	Spleen	0.974647	KIN	intron_10_7811308_7816794	ENSG00000151657.12	-0.586397
intron_10_88764608_88766269	0.54921	Spleen	0.974647	LIPN	intron_10_90524365_90526026	ENSG00000204020.6	0.598945
intron_10_88916817_88921283	0.552967	Spleen	0.974647	STAMBPL1	intron_10_90676574_90681040	ENSG00000138134.12	-0.59332
intron_10_91222983_91227337	0.556125	Spleen	0.974647	PCGF5	intron_10_92982740_92987094	ENSG00000180628.15	0.588608
intron_10_92928422_92934144	0.552294	Spleen	0.974647	EXOC6	intron_10_94688179_94693901	ENSG00000138190.17	0.594326
intron_10_97256404_97259402	0.55624	Spleen	0.974647	ARHGAP19-SLIT1	intron_10_99016161_99019159	ENSG00000269891.2	0.588435
intron_10_97256404_97259402	0.55624	Spleen	0.974647	ARHGAP19	intron_10_99016161_99019159	ENSG00000213390.11	0.588435
intron_10_98393083_98395196	0.557233	Spleen	0.974647	PYROXD2	intron_10_100152840_100154953	ENSG00000119943.13	0.586957
intron_10_99714718_99716348	0.556927	Spleen	0.974647	COX15	intron_10_101474475_101476105	ENSG00000014919.13	-0.587413
intron_11_113329979_113334966	0.552433	Spleen	0.974647	TTC12	intron_11_113200701_113205688	ENSG00000149292.17	0.594118
intron_11_119088078_119088255	0.549795	Spleen	0.974647	HMBS	intron_11_118958788_118958965	ENSG00000256269.11	-0.598067
intron_11_119193243_119193766	0.557254	Spleen	0.974647	CCDC153	intron_11_119063953_119064476	ENSG00000248712.8	0.586925
intron_11_126269291_126271437	0.550133	Spleen	0.974647	FOXRED1	intron_11_126139186_126141332	ENSG00000110074.12	0.597561
intron_11_17099969_17101278	0.550749	Spleen	0.974647	PIK3C2A	intron_11_17121516_17122825	ENSG00000011405.14	-0.596639
intron_11_1926481_1929810	0.555936	Spleen	0.974647	TNNT3	intron_11_1947711_1951040	ENSG00000130595.20	-0.588889
intron_11_2922203_2922436	0.556644	Spleen	0.974647	SLC22A18	intron_11_2943433_2943666	ENSG00000110628.16	-0.587833
intron_11_61486610_61486948	0.553205	Spleen	0.974647	PPP1R32	intron_11_61254082_61254420	ENSG00000162148.11	0.592965
intron_11_62724426_62726619	0.556591	Spleen	0.974647	HNRNPUL2-BSCL2	intron_11_62491898_62494091	ENSG00000234857.2	-0.587912
intron_11_62724426_62726619	0.556591	Spleen	0.974647	HNRNPUL2	intron_11_62491898_62494091	ENSG00000214753.4	-0.587912
intron_11_65380175_65380534	0.555956	Spleen	0.974647	SLC25A45	intron_11_65147646_65148005	ENSG00000162241.13	0.588859
intron_11_65380234_65380534	0.555956	Spleen	0.974647	SLC25A45	intron_11_65147705_65148005	ENSG00000162241.13	-0.588859
intron_11_77392541_77473552	0.555004	Spleen	0.974647	PAK1	intron_11_77103586_77184597	ENSG00000149269.10	0.590278
intron_11_8750725_8811247	0.549014	Spleen	0.974647	DENND2B	intron_11_8772272_8832794	ENSG00000166444.19	-0.599238
intron_12_101908363_101914174	0.556927	Spleen	0.974647	DRAM1	intron_12_102302141_102307952	ENSG00000136048.14	-0.587413
intron_12_105156792_105157236	0.549782	Spleen	0.974647	WASHC4	intron_12_105550570_105551014	ENSG00000136051.15	0.598086
intron_12_114679651_114679913	0.554723	Spleen	0.974647	TBX3	intron_12_115117456_115117718	ENSG00000135111.16	-0.590698
intron_12_131756644_131766118	0.552608	Spleen	0.974647	SFSWAP	intron_12_132241189_132250663	ENSG00000061936.10	0.593857
intron_12_131764686_131766118	0.551782	Spleen	0.974647	SFSWAP	intron_12_132249231_132250663	ENSG00000061936.10	-0.595092
intron_12_21501372_21501463	0.550193	Spleen	0.974647	RECQL	intron_12_21654306_21654397	ENSG00000004700.16	-0.597471
intron_12_47223672_47223924	0.549507	Spleen	0.974647	PCED1B	intron_12_47617455_47617707	ENSG00000179715.13	0.598499
intron_12_47224039_47235007	0.549507	Spleen	0.974647	PCED1B	intron_12_47617822_47628790	ENSG00000179715.13	0.598499
intron_12_47785885_47786585	0.549281	Spleen	0.974647	HDAC7	intron_12_48179668_48180368	ENSG00000061273.18	0.598837
intron_12_47966172_47966683	0.557514	Spleen	0.974647	TMEM106C	intron_12_48359955_48360466	ENSG00000134291.12	-0.586538
intron_12_47966229_47966683	0.557514	Spleen	0.974647	TMEM106C	intron_12_48360012_48360466	ENSG00000134291.12	0.586538
intron_12_52011141_52013687	0.550575	Spleen	0.974647	TAMALIN	intron_12_52404925_52407471	ENSG00000161835.11	0.596899
intron_12_54384564_54391235	0.557233	Spleen	0.974647	ZNF385A	intron_12_54778348_54785019	ENSG00000161642.18	-0.586957
intron_12_57476159_57476364	0.552114	Spleen	0.974647	ARHGAP9	intron_12_57869942_57870147	ENSG00000123329.20	0.594595
intron_12_57476166_57476364	0.552114	Spleen	0.974647	ARHGAP9	intron_12_57869949_57870147	ENSG00000123329.20	0.594595
intron_12_8050620_8052762	0.548506	Spleen	0.974647	FOXJ2	intron_12_8203216_8205358	ENSG00000065970.9	0.6
intron_12_94435327_94459557	0.554477	Spleen	0.974647	CEP83	intron_12_94829103_94853333	ENSG00000173588.16	0.591065
intron_13_114235132_114236645	0.555149	Spleen	0.974647	CDC16	intron_13_115000607_115002120	ENSG00000130177.16	0.590062
intron_13_46350351_46356432	0.553277	Spleen	0.974647	RUBCNL	intron_13_46924486_46930567	ENSG00000102445.20	-0.592857
intron_14_100369258_100376260	0.557233	Spleen	0.974647	WARS1	intron_14_100835595_100842597	ENSG00000140105.18	-0.586957
intron_14_23970332_23990182	0.555544	Spleen	0.974647	DHRS4L2	intron_14_24439541_24459391	ENSG00000187630.18	0.589474
intron_14_24291625_24292184	0.557002	Spleen	0.974647	DHRS1	intron_14_24760831_24761390	ENSG00000157379.14	0.5873
intron_14_50727751_50729523	0.555149	Spleen	0.974647	NIN	intron_14_51194469_51196241	ENSG00000100503.27	0.590062
intron_14_61767352_61768636	0.55732	Spleen	0.974647	ENSG00000258964	intron_14_62234070_62235354	ENSG00000258964.1	0.586826
intron_14_61767352_61768636	0.55732	Spleen	0.974647	SNAPC1	intron_14_62234070_62235354	ENSG00000023608.5	0.586826
intron_14_64214470_64216248	0.550847	Spleen	0.974647	SYNE2	intron_14_64681188_64682966	ENSG00000054654.20	0.596491
intron_14_64924126_64926007	0.555004	Spleen	0.974647	CHURC1-FNTB	intron_14_65390844_65392725	ENSG00000125954.13	-0.590278
intron_14_64924126_64926007	0.555004	Spleen	0.974647	CHURC1	intron_14_65390844_65392725	ENSG00000258289.10	-0.590278
intron_14_67662535_67674375	0.554564	Spleen	0.974647	VTI1B	intron_14_68129252_68141092	ENSG00000100568.11	-0.590935
intron_14_69658713_69703395	0.548506	Spleen	0.974647	SUSD6	intron_14_70125430_70170112	ENSG00000100647.8	0.6
intron_14_70995925_71009634	0.551248	Spleen	0.974647	PCNX1	intron_14_71462642_71476351	ENSG00000100731.16	-0.59589
intron_14_88574522_88574693	0.549305	Spleen	0.974647	ZC3H14	intron_14_89040866_89041037	ENSG00000100722.20	-0.598802
intron_14_90541589_90578106	0.555873	Spleen	0.974647	TTC7B	intron_14_91007933_91044450	ENSG00000165914.15	0.588983
intron_15_101642644_101645087	0.557216	Spleen	0.974647	TM2D3	intron_15_102182847_102185290	ENSG00000184277.13	-0.586981
intron_15_101654730_101656922	0.551152	Spleen	0.974647	TARS3	intron_15_102194933_102197125	ENSG00000185418.16	-0.596035
intron_15_40416362_40424135	0.555239	Spleen	0.974647	IVD	intron_15_40708561_40716334	ENSG00000128928.10	-0.589928
intron_15_43146634_43148755	0.556374	Spleen	0.974647	TMEM62	intron_15_43438832_43440953	ENSG00000137842.7	0.588235
intron_15_67727945_67748231	0.549445	Spleen	0.974647	MAP2K5	intron_15_68020283_68040569	ENSG00000137764.20	-0.598592
intron_15_79889354_79897161	0.554359	Spleen	0.974647	MTHFS	intron_15_80181696_80189503	ENSG00000136371.11	-0.591241
intron_16_1349608_1350058	0.552565	Spleen	0.974647	TSR3	intron_16_1399609_1400059	ENSG00000007520.4	-0.593921
intron_16_20627316_20636739	0.549413	Spleen	0.974647	ACSM1	intron_16_20638638_20648061	ENSG00000166743.10	-0.598639
intron_16_249654_254381	0.550317	Spleen	0.974647	FAM234A	intron_16_299653_304380	ENSG00000167930.17	-0.597285
intron_16_27225236_27226720	0.556927	Spleen	0.974647	NSMCE1	intron_16_27236557_27238041	ENSG00000169189.17	-0.587413
intron_16_30114708_30115595	0.554359	Spleen	0.974647	MAPK3	intron_16_30126029_30126916	ENSG00000102882.12	0.591241
intron_16_3393814_3397192	0.554359	Spleen	0.974647	ZSCAN32	intron_16_3443814_3447192	ENSG00000140987.21	-0.591241
intron_16_50070290_50075571	0.555924	Spleen	0.974647	HEATR3	intron_16_50104201_50109482	ENSG00000155393.14	-0.588907
intron_16_670557_670892	0.54794	Spleen	0.974647	RHOT2	intron_16_720557_720892	ENSG00000140983.15	0.600849
intron_16_67821225_67824583	0.5559	Spleen	0.974647	TSNAXIP1	intron_16_67855128_67858486	ENSG00000102904.15	0.588942
intron_16_67875837_67875945	0.551072	Spleen	0.974647	EDC4	intron_16_67909740_67909848	ENSG00000038358.15	-0.596154
intron_16_68287871_68290396	0.552074	Spleen	0.974647	SLC7A6	intron_16_68321774_68324299	ENSG00000103064.15	-0.594655
intron_16_68287871_68291209	0.552074	Spleen	0.974647	SLC7A6	intron_16_68321774_68325112	ENSG00000103064.15	0.594655
intron_16_68302509_68304026	0.554108	Spleen	0.974647	SLC7A6OS	intron_16_68336412_68337929	ENSG00000103061.13	0.591616
intron_16_69284244_69299590	0.552679	Spleen	0.974647	SNTB2	intron_16_69318147_69333493	ENSG00000168807.17	-0.59375
intron_16_74630957_74632523	0.552359	Spleen	0.974647	RFWD3	intron_16_74664855_74666421	ENSG00000168411.14	-0.59423
intron_16_89301636_89305206	0.548368	Spleen	0.974647	ANKRD11	intron_16_89368044_89371614	ENSG00000167522.17	-0.600207
intron_16_89762022_89764890	0.55465	Spleen	0.974647	FANCA	intron_16_89828430_89831298	ENSG00000187741.16	0.590807
intron_17_27601958_27603834	0.557233	Spleen	0.974647	KSR1	intron_17_25928984_25930860	ENSG00000141068.15	-0.586957
intron_17_27610198_27611494	0.557233	Spleen	0.974647	KSR1	intron_17_25937224_25938520	ENSG00000141068.15	0.586957
intron_17_29576674_29576863	0.548221	Spleen	0.974647	GIT1	intron_17_27903692_27903881	ENSG00000108262.16	0.600427
intron_17_29617340_29617478	0.551158	Spleen	0.974647	CORO6	intron_17_27944358_27944496	ENSG00000167549.19	-0.596026
intron_17_31272765_31273577	0.554581	Spleen	0.974647	OMG	intron_17_29599783_29600595	ENSG00000126861.5	-0.590909
intron_17_36986731_36988519	0.549239	Spleen	0.974647	AATF	intron_17_35344030_35345818	ENSG00000275700.6	0.598901
intron_17_41987694_41987819	0.550768	Spleen	0.974647	DNAJC7	intron_17_40139712_40139837	ENSG00000168259.17	-0.59661
intron_17_44747515_44748341	0.551443	Spleen	0.974647	DBF4B	intron_17_42824883_42825709	ENSG00000161692.18	-0.595599
intron_17_49823295_49826000	0.551897	Spleen	0.974647	KAT7	intron_17_47900657_47903362	ENSG00000136504.14	-0.594921
intron_17_5553556_5558339	0.548277	Spleen	0.974647	NLRP1	intron_17_5456876_5461659	ENSG00000091592.17	-0.600343
intron_17_66183307_66191659	0.554116	Spleen	0.974647	CEP112	intron_17_64179425_64187777	ENSG00000154240.18	0.591603
intron_17_75592301_75592679	0.551966	Spleen	0.974647	MYO15B	intron_17_73588382_73588760	ENSG00000266714.11	-0.594816
intron_17_75592541_75592679	0.549694	Spleen	0.974647	MYO15B	intron_17_73588622_73588760	ENSG00000266714.11	0.598219
intron_17_78133553_78133853	0.553624	Spleen	0.974647	TMC8	intron_17_76129634_76129934	ENSG00000167895.16	-0.592338
intron_17_80427850_80428596	0.557478	Spleen	0.974647	ENDOV	intron_17_78401650_78402396	ENSG00000173818.17	-0.586592
intron_17_82932855_82937271	0.556374	Spleen	0.974647	TBCD	intron_17_80890731_80895147	ENSG00000141556.22	0.588235
intron_18_11885043_11885676	0.556208	Spleen	0.974647	MPPE1	intron_18_11885042_11885675	ENSG00000154889.17	0.588483
intron_18_13038579_13040830	0.551602	Spleen	0.974647	CEP192	intron_18_13038578_13040829	ENSG00000101639.19	0.595361
intron_18_23522906_23533355	0.549421	Spleen	0.974647	NPC1	intron_18_21102870_21113319	ENSG00000141458.13	0.598628
intron_18_36138872_36139419	0.554152	Spleen	0.974647	ELP2	intron_18_33718835_33719382	ENSG00000134759.14	-0.591549
intron_18_36138872_36141137	0.554152	Spleen	0.974647	ELP2	intron_18_33718835_33721100	ENSG00000134759.14	0.591549
intron_18_732965_736808	0.549327	Spleen	0.974647	YES1	intron_18_732965_736808	ENSG00000176105.14	-0.598768
intron_19_10908145_10908550	0.557623	Spleen	0.974647	CARM1	intron_19_11018821_11019226	ENSG00000142453.12	0.586376
intron_19_11025508_11026300	0.557233	Spleen	0.974647	SMARCA4	intron_19_11136184_11136976	ENSG00000127616.21	0.586957
intron_19_16081075_16081913	0.553454	Spleen	0.974647	TPM4	intron_19_16191885_16192723	ENSG00000167460.17	0.592593
intron_19_19277879_19278690	0.550523	Spleen	0.974647	SUGP1	intron_19_19388688_19389499	ENSG00000105705.16	-0.596977
intron_19_34333801_34339867	0.551506	Spleen	0.974647	GARRE1	intron_19_34824706_34830772	ENSG00000166398.14	0.595506
intron_19_34430186_34430576	0.54948	Spleen	0.974647	UBA2	intron_19_34921091_34921481	ENSG00000126261.13	0.59854
intron_19_36573525_36574821	0.55439	Spleen	0.974647	ZNF529-AS1	intron_19_37064427_37065723	ENSG00000233527.10	-0.591195
intron_19_40084798_40090166	0.553175	Spleen	0.974647	ENSG00000269749	intron_19_40590705_40596073	ENSG00000269749.1	0.593009
intron_19_40084798_40090166	0.553175	Spleen	0.974647	ZNF780A	intron_19_40590705_40596073	ENSG00000197782.15	0.593009
intron_19_43580669_43581212	0.550847	Spleen	0.974647	PINLYP	intron_19_44084821_44085364	ENSG00000234465.11	0.596491
intron_19_49475801_49476117	0.557276	Spleen	0.974647	FLT3LG	intron_19_49979058_49979374	ENSG00000090554.13	0.586892
intron_19_49697465_49700684	0.553881	Spleen	0.974647	CPT1C	intron_19_50200722_50203941	ENSG00000169169.15	0.591954
intron_19_49782724_49791935	0.55335	Spleen	0.974647	AP2A1	intron_19_50285981_50295192	ENSG00000196961.13	0.592748
intron_19_49812736_49813133	0.556851	Spleen	0.974647	FUZ	intron_19_50315993_50316390	ENSG00000010361.14	0.587525
intron_19_52406643_52414939	0.548367	Spleen	0.974647	ZNF528	intron_19_52909896_52918192	ENSG00000167555.14	0.600208
intron_19_55455330_55456349	0.551886	Spleen	0.974647	ISOC2	intron_19_55966697_55967716	ENSG00000063241.8	-0.594937
intron_19_55455845_55456349	0.551886	Spleen	0.974647	ISOC2	intron_19_55967212_55967716	ENSG00000063241.8	0.594937
intron_19_709151_726138	0.554874	Spleen	0.974647	PALM	intron_19_709151_726138	ENSG00000099864.18	-0.590472
intron_19_7623289_7623731	0.556127	Spleen	0.974647	XAB2	intron_19_7688175_7688617	ENSG00000076924.12	-0.588604
intron_19_992121_994213	0.549166	Spleen	0.974647	WDR18	intron_19_992121_994212	ENSG00000065268.11	-0.59901
intron_1_11838660_11840143	0.552022	Spleen	0.974647	CLCN6	intron_1_11898717_11900200	ENSG00000011021.23	-0.594733
intron_1_147268878_147272171	0.549413	Spleen	0.974647	CHD1L	intron_1_146740537_146743832	ENSG00000131778.20	0.598639
intron_1_147268878_147272171	0.549413	Spleen	0.974647	ENSG00000237188	intron_1_146740537_146743832	ENSG00000237188.5	0.598639
intron_1_15495452_15504611	0.554581	Spleen	0.974647	CASP9	intron_1_15821947_15831106	ENSG00000132906.18	-0.590909
intron_1_156957815_156958742	0.550039	Spleen	0.974647	ARHGEF11	intron_1_156927607_156928534	ENSG00000132694.19	-0.597701
intron_1_15764547_15764964	0.554152	Spleen	0.974647	FBLIM1	intron_1_16091042_16091459	ENSG00000162458.13	-0.591549
intron_1_15764685_15764964	0.554152	Spleen	0.974647	FBLIM1	intron_1_16091180_16091459	ENSG00000162458.13	0.591549
intron_1_161707343_161710475	0.549207	Spleen	0.974647	FCRLA	intron_1_161677133_161680265	ENSG00000132185.18	0.598948
intron_1_16449201_16451838	0.551371	Spleen	0.974647	NECAP2	intron_1_16775696_16778333	ENSG00000157191.20	-0.595707
intron_1_177932569_177933214	0.555239	Spleen	0.974647	SEC16B	intron_1_177901704_177902349	ENSG00000120341.19	-0.589928
intron_1_177932806_177933214	0.555239	Spleen	0.974647	CRYZL2P-SEC16B	intron_1_177901941_177902349	ENSG00000254154.8	0.589928
intron_1_177932806_177933214	0.555239	Spleen	0.974647	SEC16B	intron_1_177901941_177902349	ENSG00000120341.19	0.589928
intron_1_211289396_211291524	0.550282	Spleen	0.974647	RCOR3	intron_1_211462738_211464866	ENSG00000117625.14	-0.597338
intron_1_212738686_212739534	0.556557	Spleen	0.974647	NSL1	intron_1_212912028_212912876	ENSG00000117697.15	-0.587963
intron_1_220059791_220062757	0.552909	Spleen	0.974647	BPNT1	intron_1_220233133_220236099	ENSG00000162813.18	-0.593407
intron_1_224296618_224300562	0.556083	Spleen	0.974647	NVL	intron_1_224484320_224488264	ENSG00000143748.18	0.58867
intron_1_29312706_29315372	0.551617	Spleen	0.974647	PTPRU	intron_1_29639218_29641884	ENSG00000060656.20	-0.595339
intron_1_31630842_31632495	0.549957	Spleen	0.974647	PEF1	intron_1_32096443_32098096	ENSG00000162517.13	0.597825
intron_1_32221197_32221867	0.55378	Spleen	0.974647	TMEM234	intron_1_32686798_32687468	ENSG00000160055.20	-0.592105
intron_1_36137322_36137796	0.553112	Spleen	0.974647	TRAPPC3	intron_1_36602923_36603397	ENSG00000054116.12	0.593103
intron_1_37882918_37885638	0.555094	Spleen	0.974647	INPP5B	intron_1_38348590_38351310	ENSG00000204084.13	0.590145
intron_1_3872572_3883507	0.554012	Spleen	0.974647	DFFB	intron_1_3789136_3800071	ENSG00000169598.17	0.591758
intron_1_59297150_59321536	0.550726	Spleen	0.974647	FGGY	intron_1_59762822_59787208	ENSG00000172456.18	-0.596673
intron_1_71065137_71065678	0.552909	Spleen	0.974647	ZRANB2	intron_1_71530820_71531361	ENSG00000132485.14	0.593407
intron_1_71065752_71066776	0.552909	Spleen	0.974647	ZRANB2	intron_1_71531435_71532459	ENSG00000132485.14	-0.593407
intron_1_95234315_95239777	0.552138	Spleen	0.974647	RWDD3	intron_1_95699871_95705333	ENSG00000122481.17	-0.59456
intron_20_31666086_31721655	0.556076	Spleen	0.974647	BCL2L1	intron_20_30253889_30309458	ENSG00000171552.14	0.588679
intron_20_31666086_31721844	0.556076	Spleen	0.974647	BCL2L1	intron_20_30253889_30309647	ENSG00000171552.14	-0.588679
intron_20_3191821_3194830	0.548191	Spleen	0.974647	DDRGK1	intron_20_3172467_3175476	ENSG00000198171.13	0.600473
intron_20_37842419_37859899	0.5558	Spleen	0.974647	CTNNBL1	intron_20_36470821_36488301	ENSG00000132792.19	0.589091
intron_20_44217682_44224821	0.549281	Spleen	0.974647	OSER1-DT	intron_20_42846322_42853461	ENSG00000223891.7	0.598837
intron_20_45941207_45943097	0.553258	Spleen	0.974647	PCIF1	intron_20_44569846_44571736	ENSG00000100982.12	-0.592885
intron_20_58673711_58691034	0.552114	Spleen	0.974647	STX16-NPEPL1	intron_20_57248767_57266090	ENSG00000254995.4	0.594595
intron_20_58997753_59001465	0.54948	Spleen	0.974647	CTSZ	intron_20_57572808_57576520	ENSG00000101160.15	-0.59854
intron_20_62312050_62312173	0.549058	Spleen	0.974647	LAMA5	intron_20_60887106_60887229	ENSG00000130702.15	0.599172
intron_21_33230216_33241840	0.551346	Spleen	0.974647	IFNAR2	intron_21_34602521_34614145	ENSG00000159110.22	-0.595745
intron_21_33230216_33241886	0.551346	Spleen	0.974647	ENSG00000249624	intron_21_34602521_34614191	ENSG00000249624.10	0.595745
intron_21_33230216_33241886	0.551346	Spleen	0.974647	IFNAR2	intron_21_34602521_34614191	ENSG00000159110.22	0.595745
intron_22_19475100_19475496	0.549281	Spleen	0.974647	UFD1	intron_22_19462623_19463019	ENSG00000070010.19	0.598837
intron_22_29570532_29580985	0.548412	Spleen	0.974647	NIPSNAP1	intron_22_29966521_29976974	ENSG00000184117.12	-0.600141
intron_22_36257407_36259669	0.555027	Spleen	0.974647	APOL1	intron_22_36653453_36655715	ENSG00000100342.22	-0.590244
intron_22_37759264_37765670	0.552256	Spleen	0.974647	TRIOBP	intron_22_38155271_38161677	ENSG00000100106.22	-0.594383
intron_22_41945304_41945913	0.553454	Spleen	0.974647	CENPM	intron_22_42341308_42341917	ENSG00000100162.15	-0.592593
intron_22_46735508_46738007	0.557233	Spleen	0.974647	CERK	intron_22_47131405_47133904	ENSG00000100422.14	-0.586957
intron_22_50456673_50459255	0.548886	Spleen	0.974647	SBF1	intron_22_50895102_50897684	ENSG00000100241.22	-0.59943
intron_2_127051243_127057473	0.549903	Spleen	0.974647	BIN1	intron_2_127808819_127815049	ENSG00000136717.15	0.597906
intron_2_127051243_127059011	0.549903	Spleen	0.974647	BIN1	intron_2_127808819_127816587	ENSG00000136717.15	0.597906
intron_2_159136298_159149142	0.555734	Spleen	0.974647	TANC1	intron_2_159992809_160005653	ENSG00000115183.15	-0.589189
intron_2_231146356_231153564	0.556202	Spleen	0.974647	PSMD1	intron_2_232011070_232018278	ENSG00000173692.14	-0.588492
intron_2_233170164_233170496	0.554413	Spleen	0.974647	INPP5D	intron_2_234078810_234079142	ENSG00000168918.14	0.59116
intron_2_238225499_238227684	0.553277	Spleen	0.974647	LINC02610	intron_2_239134140_239136325	ENSG00000186235.12	0.592857
intron_2_238329342_238332824	0.555219	Spleen	0.974647	TRAF3IP1	intron_2_239237983_239241465	ENSG00000204104.12	0.589958
intron_2_238348848_238349325	0.549622	Spleen	0.974647	TRAF3IP1	intron_2_239257489_239257966	ENSG00000204104.12	-0.598326
intron_2_42264731_42264919	0.553112	Spleen	0.974647	EML4	intron_2_42491871_42492059	ENSG00000143924.19	0.593103
intron_2_63841232_63842539	0.557376	Spleen	0.974647	UGP2	intron_2_64068366_64069673	ENSG00000169764.16	-0.586744
intron_2_69844196_69847543	0.555149	Spleen	0.974647	GMCL1	intron_2_70071328_70074675	ENSG00000087338.5	0.590062
intron_2_70224629_70227735	0.555239	Spleen	0.974647	TIA1	intron_2_70451761_70454867	ENSG00000116001.17	-0.589928
intron_2_70300980_70301925	0.55567	Spleen	0.974647	FAM136A	intron_2_70528112_70529057	ENSG00000035141.9	0.589286
intron_2_70301603_70301925	0.55567	Spleen	0.974647	FAM136A	intron_2_70528735_70529057	ENSG00000035141.9	-0.589286
intron_2_71400518_71401956	0.553965	Spleen	0.974647	ZNF638	intron_2_71627648_71629086	ENSG00000075292.19	0.591828
intron_2_73265966_73266457	0.555363	Spleen	0.974647	FBXO41	intron_2_73493094_73493585	ENSG00000163013.12	0.589744
intron_2_74958892_74959341	0.55559	Spleen	0.974647	POLE4	intron_2_75186019_75186468	ENSG00000115350.12	0.589404
intron_2_74959091_74959341	0.55559	Spleen	0.974647	POLE4	intron_2_75186218_75186468	ENSG00000115350.12	-0.589404
intron_2_75664783_75665929	0.556641	Spleen	0.974647	GCFC2	intron_2_75891909_75893055	ENSG00000005436.14	0.587838
intron_2_96827900_96828099	0.552909	Spleen	0.974647	CNNM3	intron_2_97493637_97493836	ENSG00000168763.16	0.593407
intron_3_100728858_100732508	0.552394	Spleen	0.974647	TFG	intron_3_100447702_100451352	ENSG00000114354.15	-0.594177
intron_3_111987051_111991377	0.552314	Spleen	0.974647	ABHD10	intron_3_111705898_111710224	ENSG00000144827.9	0.594296
intron_3_119709895_119715562	0.552433	Spleen	0.974647	CFAP91	intron_3_119428742_119434409	ENSG00000183833.16	0.594118
intron_3_119709895_119715562	0.552433	Spleen	0.974647	ENSG00000285585	intron_3_119428742_119434409	ENSG00000285585.1	0.594118
intron_3_124730627_124735093	0.54926	Spleen	0.974647	UMPS	intron_3_124449474_124453940	ENSG00000114491.14	-0.59887
intron_3_124735246_124737568	0.54926	Spleen	0.974647	UMPS	intron_3_124454093_124456415	ENSG00000114491.14	-0.59887
intron_3_126780430_126852647	0.555834	Spleen	0.974647	CHCHD6	intron_3_126499273_126571490	ENSG00000159685.11	0.589041
intron_3_128119414_128123584	0.556749	Spleen	0.974647	RUVBL1	intron_3_127838257_127842427	ENSG00000175792.12	0.587678
intron_3_128153823_128246836	0.556749	Spleen	0.974647	EEFSEC	intron_3_127872666_127965679	ENSG00000132394.11	-0.587678
intron_3_14152416_14156335	0.548506	Spleen	0.974647	XPC	intron_3_14193916_14197835	ENSG00000154767.15	0.6
intron_3_37149038_37154614	0.550309	Spleen	0.974647	LRRFIP2	intron_3_37190529_37196105	ENSG00000093167.18	-0.597297
intron_3_45596287_45636150	0.548964	Spleen	0.974647	LIMD1	intron_3_45637779_45677642	ENSG00000144791.10	0.599313
intron_3_52521005_52521361	0.54948	Spleen	0.974647	STAB1	intron_3_52555021_52555377	ENSG00000010327.10	-0.59854
intron_3_9388127_9390290	0.553673	Spleen	0.974647	THUMPD3-AS1	intron_3_9429811_9431974	ENSG00000206573.11	0.592265
intron_4_1108404_1113356	0.557099	Spleen	0.974647	RNF212	intron_4_1102192_1107144	ENSG00000178222.14	-0.587156
intron_4_128107313_128107883	0.550426	Spleen	0.974647	LARP1B	intron_4_129028468_129029038	ENSG00000138709.20	0.597122
intron_4_128107313_128114570	0.555239	Spleen	0.974647	LARP1B	intron_4_129028468_129035725	ENSG00000138709.20	-0.589928
intron_4_37848651_37850184	0.549814	Spleen	0.974647	PGM2	intron_4_37850272_37851805	ENSG00000169299.14	0.598039
intron_4_77894250_77906946	0.551346	Spleen	0.974647	MRPL1	intron_4_78815404_78828100	ENSG00000169288.18	0.595745
intron_5_146701142_146878002	0.554905	Spleen	0.974647	PPP2R2B	intron_5_146080705_146257565	ENSG00000156475.19	0.590426
intron_5_1568998_1572182	0.550085	Spleen	0.974647	ENSG00000291055	intron_5_1569113_1572297	ENSG00000291055.1	-0.597633
intron_5_179771243_179773895	0.552241	Spleen	0.974647	MAML1	intron_5_179198244_179200896	ENSG00000161021.13	-0.594406
intron_5_180809076_180810040	0.549081	Spleen	0.974647	MGAT1	intron_5_180236076_180237040	ENSG00000131446.17	-0.599138
intron_5_31545712_31551293	0.551929	Spleen	0.974647	C5orf22	intron_5_31545819_31551400	ENSG00000082213.18	-0.594872
intron_5_32712545_32716384	0.557514	Spleen	0.974647	NPR3	intron_5_32712651_32716490	ENSG00000113389.16	-0.586538
intron_5_36211922_36217748	0.549632	Spleen	0.974647	NADK2	intron_5_36212024_36217850	ENSG00000152620.13	-0.598311
intron_5_477849_479866	0.550359	Spleen	0.974647	SLC9A3-AS1	intron_5_477964_479981	ENSG00000225138.8	0.597222
intron_5_69094338_69103062	0.550993	Spleen	0.974647	SLC30A5	intron_5_68390165_68398889	ENSG00000145740.20	0.596274
intron_5_75581448_75583293	0.555149	Spleen	0.974647	POLK	intron_5_74877273_74879118	ENSG00000122008.16	0.590062
intron_5_81428683_81437430	0.549135	Spleen	0.974647	SSBP2	intron_5_80724502_80733249	ENSG00000145687.17	-0.599057
intron_5_87386903_87389393	0.555974	Spleen	0.974647	RASA1	intron_5_86682720_86685210	ENSG00000145715.15	-0.588832
intron_6_109743772_109762091	0.550814	Spleen	0.974647	FIG4	intron_6_110064975_110083294	ENSG00000112367.12	-0.596541
intron_6_152148264_152149477	0.555121	Spleen	0.974647	SYNE1	intron_6_152469399_152470612	ENSG00000131018.25	-0.590104
intron_6_152148378_152149477	0.555121	Spleen	0.974647	SYNE1	intron_6_152469513_152470612	ENSG00000131018.25	0.590104
intron_6_169664286_169665486	0.553448	Spleen	0.974647	WDR27	intron_6_170064382_170065582	ENSG00000184465.16	-0.592601
intron_6_169664632_169664770	0.553448	Spleen	0.974647	WDR27	intron_6_170064728_170064866	ENSG00000184465.16	0.592601
intron_6_35084258_35085766	0.554409	Spleen	0.974647	ANKS1A	intron_6_35052035_35053543	ENSG00000064999.16	0.591166
intron_6_41276230_41280961	0.554229	Spleen	0.974647	TREM1	intron_6_41243968_41248699	ENSG00000124731.13	-0.591436
intron_6_43497977_43498923	0.549988	Spleen	0.974647	TJAP1	intron_6_43465715_43466661	ENSG00000137221.14	-0.597778
intron_7_100051610_100056911	0.548806	Spleen	0.974647	ZSCAN21	intron_7_99649233_99654534	ENSG00000166529.16	-0.59955
intron_7_100211994_100213047	0.55617	Spleen	0.974647	CASTOR3P	intron_7_99809617_99810670	ENSG00000291122.1	0.588539
intron_7_102439181_102446513	0.557478	Spleen	0.974647	ORAI2	intron_7_102079628_102086960	ENSG00000160991.17	0.586592
intron_7_105542649_105546910	0.551684	Spleen	0.974647	RINT1	intron_7_105183096_105187357	ENSG00000135249.8	-0.595238
intron_7_107576592_107577313	0.550385	Spleen	0.974647	DUS4L	intron_7_107217037_107217758	ENSG00000105865.11	-0.597183
intron_7_107580864_107583882	0.552267	Spleen	0.974647	BCAP29	intron_7_107221309_107224327	ENSG00000075790.12	0.594366
intron_7_107580864_107583882	0.552267	Spleen	0.974647	DUS4L-BCAP29	intron_7_107221309_107224327	ENSG00000288558.3	0.594366
intron_7_11110551_11111350	0.556374	Spleen	0.974647	PHF14	intron_7_11150178_11150977	ENSG00000106443.17	-0.588235
intron_7_151355950_151356128	0.552472	Spleen	0.974647	NUB1	intron_7_151053036_151053214	ENSG00000013374.17	-0.594059
intron_7_17801659_17803419	0.551231	Spleen	0.974647	SNX13	intron_7_17841282_17843042	ENSG00000071189.21	-0.595916
intron_7_36239036_36281115	0.556983	Spleen	0.974647	EEPD1	intron_7_36278645_36320724	ENSG00000122547.11	-0.587329
intron_7_6432959_6434762	0.557631	Spleen	0.974647	DAGLB	intron_7_6472590_6474393	ENSG00000164535.15	-0.586364
intron_7_73737110_73737221	0.556374	Spleen	0.974647	ABHD11	intron_7_73151440_73151551	ENSG00000106077.19	-0.588235
intron_7_73737110_73737562	0.556374	Spleen	0.974647	ABHD11	intron_7_73151440_73151892	ENSG00000106077.19	0.588235
intron_7_73737220_73737562	0.556374	Spleen	0.974647	ABHD11	intron_7_73151550_73151892	ENSG00000106077.19	0.588235
intron_7_73737391_73737562	0.556374	Spleen	0.974647	ABHD11	intron_7_73151721_73151892	ENSG00000106077.19	-0.588235
intron_7_73737735_73738328	0.556374	Spleen	0.974647	ABHD11	intron_7_73152065_73152658	ENSG00000106077.19	-0.588235
intron_7_76048226_76054830	0.555239	Spleen	0.974647	MDH2	intron_7_75677544_75684148	ENSG00000146701.12	-0.589928
intron_7_76048226_76057410	0.555239	Spleen	0.974647	MDH2	intron_7_75677544_75686728	ENSG00000146701.12	-0.589928
intron_7_76058078_76060373	0.548951	Spleen	0.974647	MDH2	intron_7_75687396_75689691	ENSG00000146701.12	-0.599332
intron_7_76060498_76063515	0.548951	Spleen	0.974647	MDH2	intron_7_75689816_75692833	ENSG00000146701.12	0.599332
intron_8_11826215_11830244	0.556868	Spleen	0.974647	FDFT1	intron_8_11683724_11687753	ENSG00000079459.13	-0.5875
intron_8_11830420_11831518	0.556868	Spleen	0.974647	FDFT1	intron_8_11687929_11689027	ENSG00000079459.13	0.5875
intron_8_119570841_119572176	0.553394	Spleen	0.974647	ENPP2	intron_8_120583081_120584416	ENSG00000136960.13	-0.592682
intron_8_133254595_133255270	0.556038	Spleen	0.974647	NDRG1	intron_8_134266838_134267513	ENSG00000104419.17	0.588737
intron_8_133254595_133256777	0.556038	Spleen	0.974647	NDRG1	intron_8_134266838_134269020	ENSG00000104419.17	-0.588737
intron_8_143558451_143559332	0.549329	Spleen	0.974647	GSDMD	intron_8_144640621_144641502	ENSG00000104518.11	0.598765
intron_8_144098994_144099277	0.550768	Spleen	0.974647	SHARPIN	intron_8_145153897_145154180	ENSG00000179526.17	-0.59661
intron_8_144099430_144099510	0.550768	Spleen	0.974647	SHARPIN	intron_8_145154333_145154413	ENSG00000179526.17	0.59661
intron_8_22602643_22603195	0.557242	Spleen	0.974647	C8orf58	intron_8_22460156_22460708	ENSG00000241852.11	-0.586943
intron_8_23437258_23439749	0.551072	Spleen	0.974647	ENTPD4	intron_8_23294771_23297262	ENSG00000197217.13	-0.596154
intron_8_38742451_38744895	0.548506	Spleen	0.974647	TACC1	intron_8_38599969_38602413	ENSG00000147526.20	0.6
intron_8_6445547_6455143	0.553089	Spleen	0.974647	MCPH1	intron_8_6303068_6312664	ENSG00000147316.15	0.593137
intron_8_6936911_6938226	0.552663	Spleen	0.974647	DEFA4	intron_8_6794433_6795748	ENSG00000164821.5	0.593775
intron_8_86452679_86457921	0.555363	Spleen	0.974647	WWP1	intron_8_87464908_87470150	ENSG00000123124.14	0.589744
intron_9_128429036_128431171	0.550039	Spleen	0.974647	CERCAM	intron_9_131191315_131193450	ENSG00000167123.20	-0.597701
intron_9_131108165_131111597	0.557001	Spleen	0.974647	AIF1L	intron_9_133983552_133986984	ENSG00000126878.13	-0.587302
intron_9_99915362_99928778	0.556868	Spleen	0.974647	STX17	intron_9_102677644_102691060	ENSG00000136874.11	-0.5875
intron_2_24123533_24124330	0.508664	Muscle_Skeletal	0.974651	FAM228B	intron_2_24346403_24347200	ENSG00000219626.9	-0.66092
intron_10_60778668_60780141	0.585927	smultixcan	0.974651	CDK1	intron_10_62538426_62539899	ENSG00000170312.17	-5.55112e-17
intron_16_58521317_58523370	0.58593	smultixcan	0.974651	CNOT1	intron_16_58555221_58557274	ENSG00000125107.19	-0.543894
intron_5_124639214_124643511	0.585919	smultixcan	0.974651	ZNF608	intron_5_123974907_123979204	ENSG00000168916.16	0.908889
intron_9_93110721_93111879	0.585923	smultixcan	0.974651	CARD19	intron_9_95873003_95874161	ENSG00000165233.18	-0.784123
intron_10_74109156_74114184	0.603167	Brain_Spinal_cord_cervical_c-1	0.974652	VCL	intron_10_75868914_75873942	ENSG00000035403.18	-0.519852
intron_11_117840368_117841148	0.60356	Brain_Spinal_cord_cervical_c-1	0.974652	FXYD6	intron_11_117711083_117711863	ENSG00000137726.17	0.519288
intron_11_122180398_122292284	0.604036	Brain_Spinal_cord_cervical_c-1	0.974652	MIR100HG	intron_11_122051106_122162992	ENSG00000255248.11	-0.518605
intron_11_62762866_62765182	0.604425	Brain_Spinal_cord_cervical_c-1	0.974652	POLR2G	intron_11_62530338_62532654	ENSG00000168002.12	-0.518048
intron_11_62763026_62765182	0.604425	Brain_Spinal_cord_cervical_c-1	0.974652	POLR2G	intron_11_62530498_62532654	ENSG00000168002.12	0.518048
intron_11_73655907_73660753	0.604145	Brain_Spinal_cord_cervical_c-1	0.974652	PLEKHB1	intron_11_73366952_73371798	ENSG00000021300.14	0.518449
intron_11_93750444_93753682	0.604819	Brain_Spinal_cord_cervical_c-1	0.974652	C11orf54	intron_11_93483610_93486848	ENSG00000182919.15	-0.517483
intron_12_109590861_109591241	0.603853	Brain_Spinal_cord_cervical_c-1	0.974652	MVK	intron_12_110028666_110029046	ENSG00000110921.14	0.518868
intron_12_55694970_55695522	0.604646	Brain_Spinal_cord_cervical_c-1	0.974652	ITGA7	intron_12_56088754_56089306	ENSG00000135424.19	0.51773
intron_15_90429666_90433719	0.604764	Brain_Spinal_cord_cervical_c-1	0.974652	IQGAP1	intron_15_90972898_90976951	ENSG00000140575.13	0.517562
intron_16_10769101_10770272	0.604254	Brain_Spinal_cord_cervical_c-1	0.974652	TVP23A	intron_16_10862958_10864129	ENSG00000166676.17	0.518293
intron_16_10769478_10770272	0.604254	Brain_Spinal_cord_cervical_c-1	0.974652	TVP23A	intron_16_10863335_10864129	ENSG00000166676.17	-0.518293
intron_17_16326905_16342573	0.603375	Brain_Spinal_cord_cervical_c-1	0.974652	PIGL	intron_17_16230219_16245887	ENSG00000108474.17	0.519553
intron_17_6760601_6762155	0.604468	Brain_Spinal_cord_cervical_c-1	0.974652	XAF1	intron_17_6663920_6665474	ENSG00000132530.17	-0.517986
intron_18_34829489_34838094	0.6036	Brain_Spinal_cord_cervical_c-1	0.974652	DTNA	intron_18_32409453_32418058	ENSG00000134769.23	-0.519231
intron_18_34838837_34848296	0.6036	Brain_Spinal_cord_cervical_c-1	0.974652	DTNA	intron_18_32418801_32428260	ENSG00000134769.23	-0.519231
intron_19_10489368_10489648	0.603398	Brain_Spinal_cord_cervical_c-1	0.974652	KEAP1	intron_19_10600044_10600324	ENSG00000079999.14	0.519521
intron_19_36039718_36039944	0.604242	Brain_Spinal_cord_cervical_c-1	0.974652	THAP8	intron_19_36530620_36530846	ENSG00000161277.11	0.51831
intron_19_49686726_49688162	0.603309	Brain_Spinal_cord_cervical_c-1	0.974652	PRMT1	intron_19_50189983_50191419	ENSG00000126457.22	-0.519647
intron_2_201715836_201718077	0.604232	Brain_Spinal_cord_cervical_c-1	0.974652	ALS2	intron_2_202580559_202582800	ENSG00000003393.16	0.518325
intron_2_201715839_201718077	0.604232	Brain_Spinal_cord_cervical_c-1	0.974652	ALS2	intron_2_202580562_202582800	ENSG00000003393.16	-0.518325
intron_3_20072459_20095263	0.604468	Brain_Spinal_cord_cervical_c-1	0.974652	KAT2B	intron_3_20113951_20136755	ENSG00000114166.8	0.517986
intron_3_38120609_38121628	0.604558	Brain_Spinal_cord_cervical_c-1	0.974652	DLEC1	intron_3_38162100_38163119	ENSG00000008226.20	0.517857
intron_3_50332154_50337173	0.604621	Brain_Spinal_cord_cervical_c-1	0.974652	RASSF1	intron_3_50369585_50374604	ENSG00000068028.18	-0.517766
intron_3_9833245_9834681	0.60377	Brain_Spinal_cord_cervical_c-1	0.974652	TTLL3	intron_3_9874929_9876365	ENSG00000214021.18	0.518987
intron_4_94573393_94575616	0.604285	Brain_Spinal_cord_cervical_c-1	0.974652	PDLIM5	intron_4_95494544_95496767	ENSG00000163110.15	0.518248
intron_6_151037117_151092467	0.604021	Brain_Spinal_cord_cervical_c-1	0.974652	MTHFD1L	intron_6_151358253_151413603	ENSG00000120254.16	0.518627
intron_7_130984109_131107720	0.6036	Brain_Spinal_cord_cervical_c-1	0.974652	LINC-PINT	intron_7_130668868_130792479	ENSG00000231721.8	0.519231
intron_7_149771074_149773108	0.60339	Brain_Spinal_cord_cervical_c-1	0.974652	ZNF467	intron_7_149468163_149470197	ENSG00000181444.13	-0.519531
intron_7_151033061_151033605	0.604097	Brain_Spinal_cord_cervical_c-1	0.974652	ABCB8	intron_7_150730148_150730692	ENSG00000197150.13	0.518519
intron_7_44841012_44843277	0.604777	Brain_Spinal_cord_cervical_c-1	0.974652	H2AZ2	intron_7_44880611_44882876	ENSG00000105968.19	-0.517544
intron_7_65754661_65755780	0.604468	Brain_Spinal_cord_cervical_c-1	0.974652	CCT6P1	intron_7_65219648_65220767	ENSG00000228409.9	0.517986
intron_7_65754661_65755780	0.604468	Brain_Spinal_cord_cervical_c-1	0.974652	ENSG00000291124	intron_7_65219648_65220767	ENSG00000291124.1	0.517986
intron_8_142274863_142284413	0.604408	Brain_Spinal_cord_cervical_c-1	0.974652	TSNARE1	intron_8_143356224_143365774	ENSG00000171045.16	-0.518072
intron_10_100490883_100495385	0.614216	Adipose_Subcutaneous	0.974652	SEC31B	intron_10_102250640_102255142	ENSG00000075826.17	0.504065
intron_10_120873923_120878353	0.610785	Adipose_Subcutaneous	0.974652	WDR11	intron_10_122633435_122637865	ENSG00000120008.16	-0.508953
intron_10_132324373_132331436	0.613123	Adipose_Subcutaneous	0.974652	STK32C	intron_10_134137877_134144940	ENSG00000165752.17	-0.505621
intron_10_26511906_26513539	0.615747	Adipose_Subcutaneous	0.974652	APBB1IP	intron_10_26800835_26802468	ENSG00000077420.16	0.501887
intron_10_29463635_29465595	0.614155	Adipose_Subcutaneous	0.974652	SVIL	intron_10_29752564_29754524	ENSG00000197321.16	-0.504151
intron_10_34331344_34337275	0.61065	Adipose_Subcutaneous	0.974652	PARD3	intron_10_34620272_34626203	ENSG00000148498.17	0.509146
intron_10_44971848_44982521	0.613594	Adipose_Subcutaneous	0.974652	RASSF4	intron_10_45467296_45477969	ENSG00000107551.21	-0.504951
intron_10_45785631_45786612	0.616067	Adipose_Subcutaneous	0.974652	WASHC2C	intron_10_46281079_46282060	ENSG00000172661.20	0.501433
intron_11_106079692_106090557	0.617075	Adipose_Subcutaneous	0.974652	AASDHPPT	intron_11_105950419_105961284	ENSG00000149313.11	0.5
intron_11_106079692_106091316	0.617075	Adipose_Subcutaneous	0.974652	AASDHPPT	intron_11_105950419_105962043	ENSG00000149313.11	-0.5
intron_11_118534355_118534507	0.614849	Adipose_Subcutaneous	0.974652	TMEM25	intron_11_118405070_118405222	ENSG00000149582.16	-0.503164
intron_11_33287511_33328510	0.614943	Adipose_Subcutaneous	0.974652	HIPK3	intron_11_33309057_33350056	ENSG00000110422.12	-0.50303
intron_11_66003373_66003626	0.613082	Adipose_Subcutaneous	0.974652	BANF1	intron_11_65770844_65771097	ENSG00000175334.8	-0.505678
intron_11_67303691_67304049	0.61243	Adipose_Subcutaneous	0.974652	SSH3	intron_11_67071162_67071520	ENSG00000172830.13	-0.506608
intron_11_67303691_67304118	0.61243	Adipose_Subcutaneous	0.974652	SSH3	intron_11_67071162_67071589	ENSG00000172830.13	0.506608
intron_11_89342193_89354962	0.617075	Adipose_Subcutaneous	0.974652	NOX4	intron_11_89075361_89088130	ENSG00000086991.13	-0.5
intron_12_104287109_104311290	0.615018	Adipose_Subcutaneous	0.974652	TXNRD1	intron_12_104680887_104705068	ENSG00000198431.18	0.502924
intron_12_109561104_109561243	0.610656	Adipose_Subcutaneous	0.974652	MMAB	intron_12_109998909_109999048	ENSG00000139428.12	-0.509137
intron_12_26957743_26960515	0.610955	Adipose_Subcutaneous	0.974652	FGFR1OP2	intron_12_27110676_27113448	ENSG00000111790.14	0.508711
intron_12_29751872_29755709	0.615307	Adipose_Subcutaneous	0.974652	TMTC1	intron_12_29904805_29908642	ENSG00000133687.16	0.502512
intron_12_47963704_47964209	0.613628	Adipose_Subcutaneous	0.974652	TMEM106C	intron_12_48357487_48357992	ENSG00000134291.12	0.504902
intron_12_55694695_55694778	0.61458	Adipose_Subcutaneous	0.974652	ITGA7	intron_12_56088479_56088562	ENSG00000135424.19	-0.503546
intron_12_55694970_55695522	0.61458	Adipose_Subcutaneous	0.974652	ITGA7	intron_12_56088754_56089306	ENSG00000135424.19	0.503546
intron_12_55700393_55700899	0.61458	Adipose_Subcutaneous	0.974652	ITGA7	intron_12_56094177_56094683	ENSG00000135424.19	-0.503546
intron_12_55703178_55712063	0.61458	Adipose_Subcutaneous	0.974652	ITGA7	intron_12_56096962_56105847	ENSG00000135424.19	-0.503546
intron_12_62355475_62374390	0.613183	Adipose_Subcutaneous	0.974652	USP15	intron_12_62749256_62768171	ENSG00000135655.16	-0.505535
intron_12_6728311_6729247	0.612125	Adipose_Subcutaneous	0.974652	COPS7A	intron_12_6837477_6838413	ENSG00000111652.10	-0.507042
intron_12_871348_878212	0.617075	Adipose_Subcutaneous	0.974652	WNK1	intron_12_980514_987378	ENSG00000060237.19	0.5
intron_12_9693948_9694760	0.614508	Adipose_Subcutaneous	0.974652	CLEC2D	intron_12_9846544_9847356	ENSG00000069493.15	0.50365
intron_12_98531838_98532823	0.611751	Adipose_Subcutaneous	0.974652	TMPO	intron_12_98925616_98926601	ENSG00000120802.14	0.507576
intron_13_19674984_19677724	0.611277	Adipose_Subcutaneous	0.974652	PSPC1	intron_13_20249124_20251864	ENSG00000121390.19	-0.508251
intron_13_21376655_21378661	0.614026	Adipose_Subcutaneous	0.974652	ZDHHC20	intron_13_21950794_21952800	ENSG00000180776.17	0.504335
intron_13_32407772_32411528	0.614615	Adipose_Subcutaneous	0.974652	N4BP2L1	intron_13_32981909_32985665	ENSG00000139597.18	-0.503497
intron_13_49541006_49541676	0.614284	Adipose_Subcutaneous	0.974652	RCBTB1	intron_13_50115142_50115812	ENSG00000136144.12	0.503968
intron_13_75855368_75856506	0.613185	Adipose_Subcutaneous	0.974652	LMO7	intron_13_76429504_76430642	ENSG00000136153.20	-0.505532
intron_14_100137802_100141180	0.611378	Adipose_Subcutaneous	0.974652	EVL	intron_14_100604139_100607517	ENSG00000196405.13	-0.508108
intron_14_105226760_105228820	0.616366	Adipose_Subcutaneous	0.974652	BRF1	intron_14_105693097_105695157	ENSG00000185024.18	0.501007
intron_14_54844143_54845768	0.617075	Adipose_Subcutaneous	0.974652	GCH1	intron_14_55310861_55312486	ENSG00000131979.20	0.5
intron_14_64220637_64221576	0.617075	Adipose_Subcutaneous	0.974652	SYNE2	intron_14_64687355_64688294	ENSG00000054654.20	0.5
intron_14_67590172_67592315	0.61063	Adipose_Subcutaneous	0.974652	PIGH	intron_14_68056889_68059032	ENSG00000100564.9	-0.509174
intron_14_87986602_87988144	0.613401	Adipose_Subcutaneous	0.974652	GALC	intron_14_88452946_88454488	ENSG00000054983.17	0.505225
intron_14_92049814_92050341	0.612788	Adipose_Subcutaneous	0.974652	ATXN3	intron_14_92516158_92516685	ENSG00000066427.25	0.506098
intron_15_41750615_41754437	0.616422	Adipose_Subcutaneous	0.974652	MGA	intron_15_42042813_42046635	ENSG00000174197.19	-0.500928
intron_15_51902036_51908776	0.611982	Adipose_Subcutaneous	0.974652	TMOD3	intron_15_52194233_52200973	ENSG00000138594.14	0.507246
intron_15_52611777_52613673	0.61053	Adipose_Subcutaneous	0.974652	ATOSA	intron_15_52903974_52905870	ENSG00000047346.13	0.509317
intron_15_67165384_67166779	0.610839	Adipose_Subcutaneous	0.974652	SMAD3	intron_15_67457722_67459117	ENSG00000166949.17	0.508876
intron_15_85585823_85639374	0.615018	Adipose_Subcutaneous	0.974652	AKAP13	intron_15_86129054_86182605	ENSG00000170776.22	0.502924
intron_16_3312768_3316912	0.617075	Adipose_Subcutaneous	0.974652	ZNF75A	intron_16_3362768_3366912	ENSG00000162086.16	0.5
intron_16_56639329_56639859	0.613726	Adipose_Subcutaneous	0.974652	MT1A	intron_16_56673241_56673771	ENSG00000205362.11	-0.504762
intron_16_69320769_69321051	0.614776	Adipose_Subcutaneous	0.974652	ENSG00000260914	intron_16_69354672_69354954	ENSG00000260914.3	-0.503268
intron_16_69320769_69321051	0.614776	Adipose_Subcutaneous	0.974652	VPS4A	intron_16_69354672_69354954	ENSG00000132612.16	-0.503268
intron_16_75391508_75395090	0.614508	Adipose_Subcutaneous	0.974652	CFDP1	intron_16_75425406_75428988	ENSG00000153774.9	-0.50365
intron_16_83899672_83906987	0.61458	Adipose_Subcutaneous	0.974652	MLYCD	intron_16_83933277_83940592	ENSG00000103150.7	-0.503546
intron_16_89554563_89556887	0.611982	Adipose_Subcutaneous	0.974652	SPG7	intron_16_89620971_89623295	ENSG00000197912.16	0.507246
intron_16_89556085_89556887	0.611982	Adipose_Subcutaneous	0.974652	SPG7	intron_16_89622493_89623295	ENSG00000197912.16	-0.507246
intron_17_27617428_27623314	0.617075	Adipose_Subcutaneous	0.974652	KSR1	intron_17_25944454_25950340	ENSG00000141068.15	0.5
intron_17_32928237_32931475	0.61389	Adipose_Subcutaneous	0.974652	TMEM98	intron_17_31255255_31258493	ENSG00000006042.12	-0.504528
intron_17_39079164_39083459	0.61053	Adipose_Subcutaneous	0.974652	PLXDC1	intron_17_37235417_37239712	ENSG00000161381.14	-0.509317
intron_17_39079528_39081250	0.61489	Adipose_Subcutaneous	0.974652	PLXDC1	intron_17_37235781_37237503	ENSG00000161381.14	0.503106
intron_17_39081449_39083459	0.61489	Adipose_Subcutaneous	0.974652	PLXDC1	intron_17_37237702_37239712	ENSG00000161381.14	0.503106
intron_17_45119043_45120325	0.614261	Adipose_Subcutaneous	0.974652	PLCD3	intron_17_43196410_43197692	ENSG00000161714.12	-0.504
intron_17_58720812_58732484	0.615615	Adipose_Subcutaneous	0.974652	RAD51C	intron_17_56798173_56809845	ENSG00000108384.16	-0.502075
intron_17_59565783_59566627	0.616099	Adipose_Subcutaneous	0.974652	DHX40	intron_17_57643144_57643988	ENSG00000108406.10	-0.501386
intron_17_59886230_59890831	0.612626	Adipose_Subcutaneous	0.974652	TUBD1	intron_17_57963591_57968192	ENSG00000108423.15	0.506329
intron_17_75098181_75100007	0.615102	Adipose_Subcutaneous	0.974652	SLC16A5	intron_17_73094276_73096102	ENSG00000170190.16	-0.502804
intron_17_78202751_78204656	0.610546	Adipose_Subcutaneous	0.974652	AFMID	intron_17_76198832_76200737	ENSG00000183077.16	0.509294
intron_18_23506642_23533355	0.613231	Adipose_Subcutaneous	0.974652	NPC1	intron_18_21086606_21113319	ENSG00000141458.13	0.505466
intron_18_34827676_34848296	0.612569	Adipose_Subcutaneous	0.974652	DTNA	intron_18_32407640_32428260	ENSG00000134769.23	-0.50641
intron_18_36139613_36141137	0.612125	Adipose_Subcutaneous	0.974652	ELP2	intron_18_33719576_33721100	ENSG00000134759.14	-0.507042
intron_18_62277655_62279774	0.614508	Adipose_Subcutaneous	0.974652	RELCH	intron_18_59944888_59947007	ENSG00000134444.15	0.50365
intron_18_79461366_79467450	0.611982	Adipose_Subcutaneous	0.974652	NFATC1	intron_18_77221366_77227450	ENSG00000131196.18	-0.507246
intron_19_1083353_1084238	0.614508	Adipose_Subcutaneous	0.974652	ARHGAP45	intron_19_1083352_1084237	ENSG00000180448.11	-0.50365
intron_19_19336187_19337170	0.617032	Adipose_Subcutaneous	0.974652	MAU2	intron_19_19446996_19447979	ENSG00000129933.21	0.500062
intron_19_19795660_19806031	0.610765	Adipose_Subcutaneous	0.974652	ZNF506	intron_19_19906469_19916840	ENSG00000081665.14	-0.508982
intron_19_33373895_33379144	0.61489	Adipose_Subcutaneous	0.974652	CEBPG	intron_19_33864801_33870050	ENSG00000153879.9	-0.503106
intron_19_37601105_37611513	0.616674	Adipose_Subcutaneous	0.974652	ZNF540	intron_19_38092006_38102414	ENSG00000171817.17	-0.50057
intron_19_41354315_41378281	0.617075	Adipose_Subcutaneous	0.974652	TMEM91	intron_19_41860220_41884186	ENSG00000142046.15	0.5
intron_19_4714337_4719851	0.612261	Adipose_Subcutaneous	0.974652	DPP9	intron_19_4714349_4719863	ENSG00000142002.19	0.506849
intron_19_48215384_48221730	0.612626	Adipose_Subcutaneous	0.974652	CARD8	intron_19_48718641_48724987	ENSG00000105483.18	0.506329
intron_19_52527711_52532908	0.61441	Adipose_Subcutaneous	0.974652	ZNF808	intron_19_53030964_53036161	ENSG00000198482.14	0.503788
intron_19_52574162_52575895	0.614745	Adipose_Subcutaneous	0.974652	ZNF701	intron_19_53077415_53079148	ENSG00000167562.14	-0.503311
intron_19_7527628_7527864	0.61083	Adipose_Subcutaneous	0.974652	MCOLN1	intron_19_7592514_7592750	ENSG00000090674.16	0.508889
intron_19_9414720_9415654	0.614508	Adipose_Subcutaneous	0.974652	ZNF266	intron_19_9525396_9526330	ENSG00000174652.20	0.50365
intron_1_110952815_110963621	0.611468	Adipose_Subcutaneous	0.974652	LRIF1	intron_1_111495437_111506243	ENSG00000121931.16	0.507979
intron_1_119146836_119146953	0.614834	Adipose_Subcutaneous	0.974652	WARS2-AS1	intron_1_119689459_119689576	ENSG00000231365.7	-0.503185
intron_1_149930965_149931260	0.615857	Adipose_Subcutaneous	0.974652	MTMR11	intron_1_149902857_149903152	ENSG00000014914.21	-0.50173
intron_1_149930965_149931944	0.613425	Adipose_Subcutaneous	0.974652	MTMR11	intron_1_149902857_149903836	ENSG00000014914.21	0.50519
intron_1_150511831_150512352	0.614197	Adipose_Subcutaneous	0.974652	ECM1	intron_1_150484307_150484828	ENSG00000143369.15	-0.504092
intron_1_154542066_154542731	0.613212	Adipose_Subcutaneous	0.974652	TDRD10	intron_1_154514542_154515207	ENSG00000163239.12	-0.505495
intron_1_171710814_171719171	0.614806	Adipose_Subcutaneous	0.974652	VAMP4	intron_1_171679954_171688311	ENSG00000117533.15	-0.503226
intron_1_180194392_180196262	0.617079	Adipose_Subcutaneous	0.974652	QSOX1	intron_1_180163527_180165397	ENSG00000116260.17	-0.499994
intron_1_19124690_19126446	0.614017	Adipose_Subcutaneous	0.974652	UBR4	intron_1_19451184_19452940	ENSG00000127481.15	-0.504348
intron_1_222835215_222836996	0.610241	Adipose_Subcutaneous	0.974652	DISP1	intron_1_223008557_223010338	ENSG00000154309.9	0.50973
intron_1_226882048_226883705	0.610689	Adipose_Subcutaneous	0.974652	ENSG00000288674	intron_1_227069749_227071406	ENSG00000288674.1	0.509091
intron_1_226882048_226883705	0.610689	Adipose_Subcutaneous	0.974652	PSEN2	intron_1_227069749_227071406	ENSG00000143801.18	0.509091
intron_1_244437768_244451635	0.615289	Adipose_Subcutaneous	0.974652	ADSS2	intron_1_244601070_244614937	ENSG00000035687.10	-0.502538
intron_1_46593852_46594113	0.617075	Adipose_Subcutaneous	0.974652	MKNK1	intron_1_47059524_47059785	ENSG00000079277.22	0.5
intron_1_48413151_48452994	0.616459	Adipose_Subcutaneous	0.974652	SPATA6	intron_1_48878823_48918666	ENSG00000132122.12	0.500876
intron_1_6496569_6497320	0.61345	Adipose_Subcutaneous	0.974652	PLEKHG5	intron_1_6556629_6557380	ENSG00000171680.23	-0.505155
intron_1_81801068_81836885	0.617075	Adipose_Subcutaneous	0.974652	ADGRL2	intron_1_82266753_82302570	ENSG00000117114.21	0.5
intron_1_84563832_84565841	0.615684	Adipose_Subcutaneous	0.974652	CTBS	intron_1_85029515_85031524	ENSG00000117151.13	-0.501976
intron_1_92636336_92665939	0.615423	Adipose_Subcutaneous	0.974652	EVI5	intron_1_93101893_93131496	ENSG00000067208.17	0.502347
intron_1_944800_945057	0.612369	Adipose_Subcutaneous	0.974652	NOC2L	intron_1_880180_880437	ENSG00000188976.11	0.506695
intron_20_17660528_17679999	0.617075	Adipose_Subcutaneous	0.974652	RRBP1	intron_20_17641173_17660644	ENSG00000125844.17	0.5
intron_20_17660528_17682028	0.617075	Adipose_Subcutaneous	0.974652	RRBP1	intron_20_17641173_17662673	ENSG00000125844.17	-0.5
intron_20_23368929_23369584	0.612389	Adipose_Subcutaneous	0.974652	GZF1	intron_20_23349566_23350221	ENSG00000125812.16	0.506667
intron_20_23394999_23402993	0.613003	Adipose_Subcutaneous	0.974652	NAPB	intron_20_23375636_23383630	ENSG00000125814.17	0.505791
intron_20_23397188_23402993	0.613003	Adipose_Subcutaneous	0.974652	NAPB	intron_20_23377825_23383630	ENSG00000125814.17	-0.505791
intron_20_25195867_25206522	0.615247	Adipose_Subcutaneous	0.974652	ENTPD6	intron_20_25176503_25187158	ENSG00000197586.13	0.502598
intron_20_2860367_2860449	0.617075	Adipose_Subcutaneous	0.974652	VPS16	intron_20_2841013_2841095	ENSG00000215305.10	-0.5
intron_20_35142478_35144979	0.611018	Adipose_Subcutaneous	0.974652	EDEM2	intron_20_33730281_33732782	ENSG00000088298.13	0.508621
intron_20_35548865_35554372	0.614043	Adipose_Subcutaneous	0.974652	ERGIC3	intron_20_34136618_34142143	ENSG00000125991.21	-0.50431
intron_20_35548865_35555044	0.614043	Adipose_Subcutaneous	0.974652	ERGIC3	intron_20_34136618_34142815	ENSG00000125991.21	0.50431
intron_20_4822403_4823557	0.614624	Adipose_Subcutaneous	0.974652	RASSF2	intron_20_4803049_4804203	ENSG00000101265.16	-0.503484
intron_21_31701171_31701776	0.616132	Adipose_Subcutaneous	0.974652	SCAF4	intron_21_33073484_33074089	ENSG00000156304.15	0.501341
intron_21_46126541_46129196	0.614361	Adipose_Subcutaneous	0.974652	COL6A2	intron_21_47546455_47549110	ENSG00000142173.17	0.503858
intron_21_46126541_46131954	0.614497	Adipose_Subcutaneous	0.974652	COL6A2	intron_21_47546455_47551868	ENSG00000142173.17	-0.503665
intron_22_21002829_21002918	0.617075	Adipose_Subcutaneous	0.974652	THAP7-AS1	intron_22_21357118_21357207	ENSG00000230513.4	0.5
intron_22_42067290_42067765	0.612438	Adipose_Subcutaneous	0.974652	NAGA	intron_22_42463294_42463769	ENSG00000198951.12	-0.506596
intron_2_11763286_11765533	0.614508	Adipose_Subcutaneous	0.974652	LPIN1	intron_2_11903412_11905659	ENSG00000134324.12	-0.50365
intron_2_159431156_159432757	0.617075	Adipose_Subcutaneous	0.974652	BAZ2B	intron_2_160287667_160289268	ENSG00000123636.19	-0.5
intron_2_188292219_188383763	0.61511	Adipose_Subcutaneous	0.974652	GULP1	intron_2_189156946_189248490	ENSG00000144366.17	0.502793
intron_2_189575320_189579813	0.617075	Adipose_Subcutaneous	0.974652	SLC40A1	intron_2_190440046_190444539	ENSG00000138449.11	-0.5
intron_2_190970717_190974830	0.610224	Adipose_Subcutaneous	0.974652	STAT1	intron_2_191835443_191839556	ENSG00000115415.21	0.509754
intron_2_207581946_207621806	0.612238	Adipose_Subcutaneous	0.974652	METTL21A	intron_2_208446670_208486530	ENSG00000144401.14	0.506881
intron_2_215406510_215407127	0.616322	Adipose_Subcutaneous	0.974652	FN1	intron_2_216271233_216271850	ENSG00000115414.21	0.50107
intron_2_218632312_218633605	0.615204	Adipose_Subcutaneous	0.974652	PLCD4	intron_2_219497035_219498328	ENSG00000115556.14	0.50266
intron_2_218656463_218658701	0.615204	Adipose_Subcutaneous	0.974652	ZNF142	intron_2_219521186_219523424	ENSG00000115568.16	-0.50266
intron_2_37275844_37277866	0.613694	Adipose_Subcutaneous	0.974652	PRKD3	intron_2_37502987_37505009	ENSG00000115825.11	0.504808
intron_2_42304551_42315962	0.612389	Adipose_Subcutaneous	0.974652	EML4	intron_2_42531691_42543102	ENSG00000143924.19	-0.506667
intron_2_53763606_53765377	0.613295	Adipose_Subcutaneous	0.974652	ASB3	intron_2_53990743_53992514	ENSG00000115239.24	-0.505376
intron_3_119732476_119733364	0.614917	Adipose_Subcutaneous	0.974652	CFAP91	intron_3_119451323_119452211	ENSG00000183833.16	0.503067
intron_3_119732476_119733364	0.614917	Adipose_Subcutaneous	0.974652	ENSG00000285585	intron_3_119451323_119452211	ENSG00000285585.1	0.503067
intron_3_122552639_122555286	0.615289	Adipose_Subcutaneous	0.974652	PARP9	intron_3_122271486_122274133	ENSG00000138496.17	0.502538
intron_3_122556121_122558329	0.615289	Adipose_Subcutaneous	0.974652	PARP9	intron_3_122274968_122277176	ENSG00000138496.17	0.502538
intron_3_124395304_124398697	0.612987	Adipose_Subcutaneous	0.974652	KALRN	intron_3_124114151_124117544	ENSG00000160145.16	-0.505814
intron_3_129323604_129324181	0.617075	Adipose_Subcutaneous	0.974652	H1-10-AS1	intron_3_129042447_129043024	ENSG00000206417.8	0.5
intron_3_129323997_129324181	0.614834	Adipose_Subcutaneous	0.974652	H1-10-AS1	intron_3_129042840_129043024	ENSG00000206417.8	0.503185
intron_3_138611037_138621407	0.617075	Adipose_Subcutaneous	0.974652	FAIM	intron_3_138329879_138340249	ENSG00000158234.13	0.5
intron_3_139383435_139389469	0.610955	Adipose_Subcutaneous	0.974652	COPB2	intron_3_139102277_139108311	ENSG00000184432.11	-0.508711
intron_3_15262289_15269713	0.61596	Adipose_Subcutaneous	0.974652	SH3BP5	intron_3_15303796_15311220	ENSG00000131370.16	0.501584
intron_3_15670556_15675898	0.611094	Adipose_Subcutaneous	0.974652	ANKRD28	intron_3_15712063_15717405	ENSG00000206560.12	0.508513
intron_3_158825301_158826015	0.616067	Adipose_Subcutaneous	0.974652	MFSD1	intron_3_158543090_158543804	ENSG00000118855.21	0.501432
intron_3_183494281_183499590	0.617075	Adipose_Subcutaneous	0.974652	KLHL6	intron_3_183212069_183217378	ENSG00000172578.12	-0.5
intron_3_45518072_45519693	0.61489	Adipose_Subcutaneous	0.974652	LARS2	intron_3_45559564_45561185	ENSG00000011376.12	0.503106
intron_3_45518072_45520219	0.61489	Adipose_Subcutaneous	0.974652	LARS2	intron_3_45559564_45561711	ENSG00000011376.12	-0.503106
intron_3_62218983_62243807	0.613552	Adipose_Subcutaneous	0.974652	PTPRG	intron_3_62204657_62229481	ENSG00000144724.20	0.50501
intron_3_9761536_9761631	0.615103	Adipose_Subcutaneous	0.974652	CAMK1	intron_3_9803220_9803315	ENSG00000134072.11	0.502803
intron_3_99638664_99675660	0.612389	Adipose_Subcutaneous	0.974652	COL8A1	intron_3_99357508_99394504	ENSG00000144810.16	0.506667
intron_3_99638664_99744897	0.612389	Adipose_Subcutaneous	0.974652	COL8A1	intron_3_99357508_99463741	ENSG00000144810.16	0.506667
intron_4_151226086_151226168	0.61036	Adipose_Subcutaneous	0.974652	SH3D19	intron_4_152147238_152147320	ENSG00000109686.19	0.50956
intron_4_4246343_4248106	0.613594	Adipose_Subcutaneous	0.974652	TMEM128	intron_4_4248070_4249833	ENSG00000132406.12	-0.504951
intron_4_52907591_52920725	0.610689	Adipose_Subcutaneous	0.974652	SCFD2	intron_4_53773758_53786892	ENSG00000184178.17	-0.509091
intron_5_103168295_103173155	0.613443	Adipose_Subcutaneous	0.974652	PPIP5K2	intron_5_102503999_102508859	ENSG00000145725.21	-0.505165
intron_5_119164676_119165183	0.611907	Adipose_Subcutaneous	0.974652	DMXL1	intron_5_118500371_118500878	ENSG00000172869.15	-0.507353
intron_5_132313768_132322184	0.612939	Adipose_Subcutaneous	0.974652	SLC22A4	intron_5_131649461_131657877	ENSG00000197208.6	0.505882
intron_5_141630125_141636548	0.617075	Adipose_Subcutaneous	0.974652	HDAC3	intron_5_141009692_141016115	ENSG00000171720.10	-0.5
intron_5_157794972_157803650	0.611121	Adipose_Subcutaneous	0.974652	CLINT1	intron_5_157221980_157230658	ENSG00000113282.14	0.508475
intron_5_169681879_169684196	0.61458	Adipose_Subcutaneous	0.974652	DOCK2	intron_5_169108883_169111200	ENSG00000134516.20	0.503546
intron_5_64804386_64807599	0.610597	Adipose_Subcutaneous	0.974652	CWC27	intron_5_64100213_64103426	ENSG00000153015.17	0.509222
intron_5_69226401_69228200	0.611121	Adipose_Subcutaneous	0.974652	MRPS36	intron_5_68522228_68524027	ENSG00000134056.12	0.508475
intron_5_83061911_83065008	0.611982	Adipose_Subcutaneous	0.974652	TMEM167A	intron_5_82357730_82360827	ENSG00000174695.10	-0.507246
intron_5_98863586_98868495	0.610765	Adipose_Subcutaneous	0.974652	CHD1	intron_5_98199290_98204199	ENSG00000153922.12	0.508982
intron_6_119201347_119204759	0.615817	Adipose_Subcutaneous	0.974652	MAN1A1	intron_6_119522512_119525924	ENSG00000111885.7	-0.501788
intron_6_137203685_137204332	0.615816	Adipose_Subcutaneous	0.974652	IFNGR1	intron_6_137524822_137525469	ENSG00000027697.16	0.501789
intron_6_137203730_137204332	0.615816	Adipose_Subcutaneous	0.974652	IFNGR1	intron_6_137524867_137525469	ENSG00000027697.16	-0.501789
intron_6_137207077_137219243	0.615816	Adipose_Subcutaneous	0.974652	IFNGR1	intron_6_137528214_137540380	ENSG00000027697.16	0.501789
intron_6_18399699_18401957	0.612896	Adipose_Subcutaneous	0.974652	RNF144B	intron_6_18399930_18402188	ENSG00000137393.10	0.505944
intron_6_30199153_30201035	0.615003	Adipose_Subcutaneous	0.974652	TRIM26	intron_6_30166930_30168812	ENSG00000234127.9	0.502945
intron_6_30702877_30703104	0.615018	Adipose_Subcutaneous	0.974652	MDC1	intron_6_30670654_30670881	ENSG00000137337.16	0.502924
intron_6_35018059_35054099	0.614103	Adipose_Subcutaneous	0.974652	ANKS1A	intron_6_34985836_35021876	ENSG00000064999.16	0.504225
intron_6_35591220_35597248	0.611282	Adipose_Subcutaneous	0.974652	FKBP5	intron_6_35558997_35565025	ENSG00000096060.15	-0.508245
intron_6_90536401_90547258	0.61284	Adipose_Subcutaneous	0.974652	MAP3K7	intron_6_91246120_91256977	ENSG00000135341.19	0.506024
intron_7_106024562_106026682	0.612642	Adipose_Subcutaneous	0.974652	CDHR3	intron_7_105665008_105667128	ENSG00000128536.16	-0.506306
intron_7_107169027_107179879	0.610611	Adipose_Subcutaneous	0.974652	HBP1	intron_7_106809472_106820324	ENSG00000105856.14	0.509202
intron_7_142801427_142801944	0.6134	Adipose_Subcutaneous	0.974652	TRBC2	intron_7_142499111_142499628	ENSG00000211772.11	0.505226
intron_7_142868739_142868974	0.617075	Adipose_Subcutaneous	0.974652	EPHB6	intron_7_142566494_142566727	ENSG00000106123.12	0.5
intron_7_2659015_2661668	0.616775	Adipose_Subcutaneous	0.974652	TTYH3	intron_7_2698649_2701302	ENSG00000136295.16	0.500426
intron_7_30551479_30552100	0.61289	Adipose_Subcutaneous	0.974652	GARS1-DT	intron_7_30591095_30591716	ENSG00000196295.13	0.505952
intron_7_36594430_36616380	0.613713	Adipose_Subcutaneous	0.974652	AOAH	intron_7_36634036_36655986	ENSG00000136250.12	-0.50478
intron_7_42220661_42223130	0.616049	Adipose_Subcutaneous	0.974652	GLI3	intron_7_42260260_42262729	ENSG00000106571.15	-0.501458
intron_7_44108084_44108899	0.617075	Adipose_Subcutaneous	0.974652	AEBP1	intron_7_44147683_44148498	ENSG00000106624.11	0.5
intron_7_44647759_44656318	0.615662	Adipose_Subcutaneous	0.974652	OGDH	intron_7_44687358_44695917	ENSG00000105953.16	0.502008
intron_7_44647759_44666736	0.615662	Adipose_Subcutaneous	0.974652	OGDH	intron_7_44687358_44706335	ENSG00000105953.16	-0.502008
intron_7_5199658_5213110	0.617075	Adipose_Subcutaneous	0.974652	WIPI2	intron_7_5239289_5252741	ENSG00000157954.15	0.5
intron_7_65967907_65974295	0.614481	Adipose_Subcutaneous	0.974652	GUSB	intron_7_65432894_65439282	ENSG00000169919.17	-0.503688
intron_7_98282453_98291111	0.617054	Adipose_Subcutaneous	0.974652	BRI3	intron_7_97911765_97920423	ENSG00000164713.10	0.50003
intron_8_100008569_100038931	0.612788	Adipose_Subcutaneous	0.974652	RGS22	intron_8_101020797_101051159	ENSG00000132554.21	-0.506098
intron_8_143369047_143375553	0.61209	Adipose_Subcutaneous	0.974652	RHPN1	intron_8_144451217_144457723	ENSG00000158106.14	0.507092
intron_8_144774605_144777458	0.614508	Adipose_Subcutaneous	0.974652	ZNF34	intron_8_145999990_146002843	ENSG00000196378.13	0.50365
intron_8_144774605_144778038	0.614508	Adipose_Subcutaneous	0.974652	ZNF34	intron_8_145999990_146003423	ENSG00000196378.13	-0.50365
intron_8_1876734_1880048	0.616697	Adipose_Subcutaneous	0.974652	ARHGEF10	intron_8_1824900_1828214	ENSG00000104728.16	0.500537
intron_8_1876734_1880048	0.616697	Adipose_Subcutaneous	0.974652	KBTBD11-OT1	intron_8_1824900_1828214	ENSG00000283239.1	0.500537
intron_8_1925404_1928427	0.612938	Adipose_Subcutaneous	0.974652	ARHGEF10	intron_8_1873570_1876593	ENSG00000104728.16	-0.505884
intron_8_19956083_19959260	0.61403	Adipose_Subcutaneous	0.974652	LPL	intron_8_19813594_19816771	ENSG00000175445.17	0.504329
intron_8_22073835_22080180	0.610721	Adipose_Subcutaneous	0.974652	DMTN	intron_8_21931346_21937691	ENSG00000158856.19	-0.509044
intron_8_22121228_22121613	0.614844	Adipose_Subcutaneous	0.974652	HR	intron_8_21978741_21979126	ENSG00000168453.16	0.503171
intron_8_25408154_25408802	0.616142	Adipose_Subcutaneous	0.974652	DOCK5	intron_8_25265670_25266318	ENSG00000147459.18	-0.501326
intron_8_43182260_43191474	0.615375	Adipose_Subcutaneous	0.974652	HGSNAT	intron_8_43037403_43046617	ENSG00000165102.15	0.502415
intron_8_63169411_63172653	0.616859	Adipose_Subcutaneous	0.974652	YTHDF3	intron_8_64081970_64085212	ENSG00000185728.17	0.500307
intron_8_63169411_63175331	0.616859	Adipose_Subcutaneous	0.974652	YTHDF3	intron_8_64081970_64087890	ENSG00000185728.17	-0.500307
intron_8_6519994_6521178	0.612841	Adipose_Subcutaneous	0.974652	ANGPT2	intron_8_6377515_6378699	ENSG00000091879.14	-0.506022
intron_9_121463328_121467843	0.612194	Adipose_Subcutaneous	0.974652	GGTA1	intron_9_124225606_124230121	ENSG00000204136.12	0.506944
intron_9_128431303_128434102	0.617075	Adipose_Subcutaneous	0.974652	CERCAM	intron_9_131193582_131196381	ENSG00000167123.20	0.5
intron_9_130107539_130124915	0.610189	Adipose_Subcutaneous	0.974652	GPR107	intron_9_132869818_132887194	ENSG00000148358.20	-0.509804
intron_9_133443561_133444863	0.614849	Adipose_Subcutaneous	0.974652	ADAMTS13	intron_9_136308682_136309984	ENSG00000160323.19	-0.503164
intron_9_134825904_134829976	0.612261	Adipose_Subcutaneous	0.974652	COL5A1	intron_9_137717750_137721822	ENSG00000130635.17	0.506849
intron_9_134825904_134830108	0.612261	Adipose_Subcutaneous	0.974652	COL5A1	intron_9_137717750_137721954	ENSG00000130635.17	-0.506849
intron_9_21016010_21026596	0.610395	Adipose_Subcutaneous	0.974652	HACD4	intron_9_21016009_21026595	ENSG00000188921.14	0.50951
intron_9_32987731_32988083	0.614943	Adipose_Subcutaneous	0.974652	APTX	intron_9_32987729_32988081	ENSG00000137074.20	0.50303
intron_9_32987731_32989759	0.614943	Adipose_Subcutaneous	0.974652	APTX	intron_9_32987729_32989757	ENSG00000137074.20	-0.50303
intron_4_16202580_16213768	0.484815	Brain_Hippocampus	0.974653	TAPT1	intron_4_16204203_16215391	ENSG00000169762.17	0.69858
intron_1_65147665_65148278	0.556435	Stomach	0.974655	AK4	intron_1_65613348_65613961	ENSG00000162433.15	0.588146
intron_10_101582891_101583508	0.542846	Esophagus_Muscularis	0.974657	POLL	intron_10_103342648_103343265	ENSG00000166169.17	-0.608515
intron_10_102377128_102379284	0.531008	Esophagus_Muscularis	0.974657	GBF1	intron_10_104136885_104139041	ENSG00000107862.7	-0.626467
intron_10_102377140_102379284	0.531008	Esophagus_Muscularis	0.974657	GBF1	intron_10_104136897_104139041	ENSG00000107862.7	0.626467
intron_10_102509303_102549970	0.530364	Esophagus_Muscularis	0.974657	SUFU	intron_10_104269060_104309727	ENSG00000107882.12	0.627451
intron_10_102727157_102728431	0.542185	Esophagus_Muscularis	0.974657	SFXN2	intron_10_104486914_104488188	ENSG00000156398.13	0.609512
intron_10_102744143_102797993	0.531551	Esophagus_Muscularis	0.974657	WBP1L	intron_10_104503900_104557750	ENSG00000166272.18	-0.62564
intron_10_110569013_110573707	0.537285	Esophagus_Muscularis	0.974657	SMC3	intron_10_112328771_112333465	ENSG00000108055.11	-0.616923
intron_10_123713557_123754663	0.533161	Esophagus_Muscularis	0.974657	CPXM2	intron_10_125473073_125514179	ENSG00000121898.13	-0.623188
intron_10_128070901_128072138	0.531971	Esophagus_Muscularis	0.974657	PTPRE	intron_10_129869165_129870402	ENSG00000132334.17	0.625
intron_10_30857778_30876998	0.541667	Esophagus_Muscularis	0.974657	ZNF438	intron_10_31146707_31165927	ENSG00000183621.15	-0.610294
intron_10_38371173_38377985	0.534804	Esophagus_Muscularis	0.974657	HSD17B7P2	intron_10_38660101_38666913	ENSG00000290439.1	0.62069
intron_10_38371173_38377985	0.534804	Esophagus_Muscularis	0.974657	HSD17B7P2	intron_10_38660101_38666913	ENSG00000099251.15	0.62069
intron_10_44978055_44978618	0.543197	Esophagus_Muscularis	0.974657	DEPP1	intron_10_45473503_45474066	ENSG00000165507.9	-0.607985
intron_10_49973142_49981189	0.534522	Esophagus_Muscularis	0.974657	TIMM23B-AGAP6	intron_10_51732902_51740949	ENSG00000178440.9	-0.621118
intron_10_69133047_69157007	0.542983	Esophagus_Muscularis	0.974657	VPS26A	intron_10_70892803_70916763	ENSG00000122958.15	-0.608309
intron_10_69202519_69202867	0.531971	Esophagus_Muscularis	0.974657	SUPV3L1	intron_10_70962275_70962623	ENSG00000156502.14	-0.625
intron_10_77805861_77806758	0.540642	Esophagus_Muscularis	0.974657	DLG5	intron_10_79565619_79566516	ENSG00000151208.17	-0.611842
intron_10_77819465_77819895	0.540642	Esophagus_Muscularis	0.974657	DLG5	intron_10_79579223_79579653	ENSG00000151208.17	0.611842
intron_10_79808832_79814613	0.54228	Esophagus_Muscularis	0.974657	NUTM2B-AS1	intron_10_81568588_81574369	ENSG00000225484.7	0.609369
intron_10_80082204_80086231	0.545191	Esophagus_Muscularis	0.974657	TMEM254	intron_10_81841960_81845987	ENSG00000133678.14	-0.604982
intron_10_97737321_97738477	0.532724	Esophagus_Muscularis	0.974657	ZFYVE27	intron_10_99497078_99498234	ENSG00000155256.18	-0.623853
intron_10_97737325_97738477	0.532724	Esophagus_Muscularis	0.974657	ZFYVE27	intron_10_99497082_99498234	ENSG00000155256.18	-0.623853
intron_11_113329808_113329920	0.529787	Esophagus_Muscularis	0.974657	TTC12	intron_11_113200530_113200642	ENSG00000149292.17	-0.628332
intron_11_117224755_117225931	0.533155	Esophagus_Muscularis	0.974657	PCSK7	intron_11_117095471_117096647	ENSG00000160613.15	-0.623198
intron_11_117226021_117227157	0.534698	Esophagus_Muscularis	0.974657	PCSK7	intron_11_117096737_117097873	ENSG00000160613.15	0.62085
intron_11_119085066_119088635	0.529756	Esophagus_Muscularis	0.974657	HMBS	intron_11_118955776_118959345	ENSG00000256269.11	0.628378
intron_11_119090265_119091413	0.538105	Esophagus_Muscularis	0.974657	HMBS	intron_11_118960975_118962123	ENSG00000256269.11	-0.615681
intron_11_121053732_121055052	0.543611	Esophagus_Muscularis	0.974657	TBCEL-TECTA	intron_11_120924441_120925761	ENSG00000285509.1	0.607362
intron_11_121053732_121055052	0.543611	Esophagus_Muscularis	0.974657	TBCEL	intron_11_120924441_120925761	ENSG00000154114.13	0.607362
intron_11_126250733_126254305	0.53634	Esophagus_Muscularis	0.974657	FAM118B	intron_11_126120628_126124200	ENSG00000197798.9	-0.618357
intron_11_130462780_130469262	0.540616	Esophagus_Muscularis	0.974657	ADAMTS15	intron_11_130332675_130339157	ENSG00000166106.4	-0.611881
intron_11_15115003_15149130	0.530176	Esophagus_Muscularis	0.974657	INSC	intron_11_15136549_15170676	ENSG00000188487.12	0.627737
intron_11_20093199_20095672	0.536931	Esophagus_Muscularis	0.974657	NAV2	intron_11_20114745_20117218	ENSG00000166833.23	-0.61746
intron_11_205469_205611	0.529916	Esophagus_Muscularis	0.974657	BET1L	intron_11_205469_205611	ENSG00000177951.18	0.628134
intron_11_230706_232983	0.534969	Esophagus_Muscularis	0.974657	SIRT3	intron_11_230706_232983	ENSG00000142082.15	0.620438
intron_11_233534_236194	0.534969	Esophagus_Muscularis	0.974657	SIRT3	intron_11_233534_236194	ENSG00000142082.15	-0.620438
intron_11_502181_504427	0.537258	Esophagus_Muscularis	0.974657	RNH1	intron_11_502181_504427	ENSG00000023191.17	-0.616964
intron_11_533358_533453	0.544474	Esophagus_Muscularis	0.974657	HRAS	intron_11_533358_533453	ENSG00000174775.18	0.606061
intron_11_57332855_57332959	0.535885	Esophagus_Muscularis	0.974657	SSRP1	intron_11_57100329_57100433	ENSG00000149136.9	0.619048
intron_11_57334648_57335068	0.540735	Esophagus_Muscularis	0.974657	SSRP1	intron_11_57102122_57102542	ENSG00000149136.9	-0.611702
intron_11_598502_601574	0.536058	Esophagus_Muscularis	0.974657	PHRF1	intron_11_598502_601574	ENSG00000070047.13	-0.618785
intron_11_62729086_62733118	0.538301	Esophagus_Muscularis	0.974657	TTC9C	intron_11_62496558_62500590	ENSG00000162222.14	0.615385
intron_11_62729086_62735382	0.538301	Esophagus_Muscularis	0.974657	TTC9C	intron_11_62496558_62502854	ENSG00000162222.14	-0.615385
intron_11_65045457_65045822	0.543072	Esophagus_Muscularis	0.974657	NAALADL1	intron_11_64812929_64813294	ENSG00000168060.16	0.608174
intron_11_65962093_65964006	0.532336	Esophagus_Muscularis	0.974657	SART1	intron_11_65729564_65731477	ENSG00000175467.15	0.624444
intron_11_66003070_66003235	0.533675	Esophagus_Muscularis	0.974657	BANF1	intron_11_65770541_65770706	ENSG00000175334.8	0.622406
intron_11_66266217_66266433	0.54182	Esophagus_Muscularis	0.974657	KLC2	intron_11_66033688_66033904	ENSG00000174996.12	-0.610063
intron_11_66284966_66285381	0.538301	Esophagus_Muscularis	0.974657	YIF1A	intron_11_66052437_66052852	ENSG00000174851.16	0.615385
intron_11_706813_709330	0.536434	Esophagus_Muscularis	0.974657	EPS8L2	intron_11_706813_709330	ENSG00000177106.17	-0.618215
intron_11_71923475_71928365	0.539192	Esophagus_Muscularis	0.974657	XNDC1N-ZNF705EP-ALG1L9P	intron_11_71634521_71639411	ENSG00000289716.1	-0.614035
intron_11_71923475_71928365	0.539192	Esophagus_Muscularis	0.974657	XNDC1N	intron_11_71634521_71639411	ENSG00000254469.11	-0.614035
intron_11_72827293_72828359	0.539074	Esophagus_Muscularis	0.974657	ATG16L2	intron_11_72538338_72539404	ENSG00000168010.11	-0.614213
intron_11_763940_764288	0.531468	Esophagus_Muscularis	0.974657	TALDO1	intron_11_763940_764288	ENSG00000177156.11	0.625767
intron_11_77392541_77473552	0.529863	Esophagus_Muscularis	0.974657	PAK1	intron_11_77103586_77184597	ENSG00000149269.10	0.628215
intron_11_77821241_77842479	0.537047	Esophagus_Muscularis	0.974657	AAMDC	intron_11_77532287_77553525	ENSG00000087884.16	-0.617284
intron_11_86270157_86276980	0.54491	Esophagus_Muscularis	0.974657	EED	intron_11_85981199_85988022	ENSG00000074266.23	0.605405
intron_11_8750725_8811247	0.544326	Esophagus_Muscularis	0.974657	DENND2B	intron_11_8772272_8832794	ENSG00000166444.19	-0.606285
intron_11_8917367_8919337	0.539363	Esophagus_Muscularis	0.974657	AKIP1	intron_11_8938914_8940884	ENSG00000166452.12	0.613777
intron_12_101753539_101757212	0.538301	Esophagus_Muscularis	0.974657	GNPTAB	intron_12_102147317_102150990	ENSG00000111670.16	-0.615385
intron_12_101756566_101757212	0.538301	Esophagus_Muscularis	0.974657	GNPTAB	intron_12_102150344_102150990	ENSG00000111670.16	0.615385
intron_12_12244655_12266681	0.540064	Esophagus_Muscularis	0.974657	LRP6	intron_12_12397589_12419615	ENSG00000070018.9	0.612717
intron_12_132067486_132069495	0.543636	Esophagus_Muscularis	0.974657	EP400	intron_12_132552031_132554040	ENSG00000183495.15	0.607323
intron_12_32737161_32738264	0.540709	Esophagus_Muscularis	0.974657	DNM1L	intron_12_32890095_32891198	ENSG00000087470.21	0.611741
intron_12_46387972_46455012	0.542829	Esophagus_Muscularis	0.974657	SLC38A4-AS1	intron_12_46781755_46848795	ENSG00000257261.7	0.608541
intron_12_52070242_52070354	0.539214	Esophagus_Muscularis	0.974657	ATG101	intron_12_52464026_52464138	ENSG00000123395.15	-0.614003
intron_12_55697277_55697451	0.541909	Esophagus_Muscularis	0.974657	ITGA7	intron_12_56091061_56091235	ENSG00000135424.19	0.609929
intron_12_55697770_55697938	0.541909	Esophagus_Muscularis	0.974657	ITGA7	intron_12_56091554_56091722	ENSG00000135424.19	0.609929
intron_12_55697822_55697938	0.541909	Esophagus_Muscularis	0.974657	ITGA7	intron_12_56091606_56091722	ENSG00000135424.19	-0.609929
intron_12_5615297_5635152	0.541346	Esophagus_Muscularis	0.974657	ANO2	intron_12_5724463_5744318	ENSG00000047617.17	0.610778
intron_12_566178_610346	0.542134	Esophagus_Muscularis	0.974657	NINJ2	intron_12_675344_719512	ENSG00000171840.13	0.609589
intron_12_57476651_57476871	0.537221	Esophagus_Muscularis	0.974657	ARHGAP9	intron_12_57870434_57870654	ENSG00000123329.20	-0.617021
intron_12_57476963_57477156	0.537221	Esophagus_Muscularis	0.974657	ARHGAP9	intron_12_57870746_57870939	ENSG00000123329.20	0.617021
intron_12_7115219_7118899	0.545004	Esophagus_Muscularis	0.974657	C1RL-AS1	intron_12_7267815_7271495	ENSG00000205885.8	0.605263
intron_12_7130712_7133024	0.544258	Esophagus_Muscularis	0.974657	CLSTN3	intron_12_7283308_7285620	ENSG00000139182.15	-0.606387
intron_12_75371482_75390838	0.538989	Esophagus_Muscularis	0.974657	CAPS2	intron_12_75765262_75784618	ENSG00000180881.21	-0.614343
intron_12_8194796_8194933	0.544621	Esophagus_Muscularis	0.974657	FAM66C	intron_12_8347392_8347529	ENSG00000226711.9	-0.605839
intron_12_8194796_8196257	0.544621	Esophagus_Muscularis	0.974657	FAM66C	intron_12_8347392_8348853	ENSG00000226711.9	0.605839
intron_12_8919866_8920985	0.538449	Esophagus_Muscularis	0.974657	PHC1	intron_12_9072462_9073581	ENSG00000111752.11	-0.61516
intron_12_8921750_8922633	0.536539	Esophagus_Muscularis	0.974657	PHC1	intron_12_9074346_9075229	ENSG00000111752.11	0.618056
intron_12_8921750_8922657	0.536539	Esophagus_Muscularis	0.974657	PHC1	intron_12_9074346_9075253	ENSG00000111752.11	-0.618056
intron_12_95861293_95865324	0.544924	Esophagus_Muscularis	0.974657	SNRPF	intron_12_96255071_96259102	ENSG00000139343.11	-0.605384
intron_13_100642311_100656381	0.529518	Esophagus_Muscularis	0.974657	TMTC4	intron_13_101294565_101308635	ENSG00000125247.16	0.628743
intron_13_111301532_111302991	0.534141	Esophagus_Muscularis	0.974657	ARHGEF7	intron_13_111953879_111955338	ENSG00000102606.20	0.621697
intron_13_26671989_26676549	0.539876	Esophagus_Muscularis	0.974657	WASF3	intron_13_27246126_27250686	ENSG00000132970.14	0.613001
intron_13_42895108_42900310	0.543386	Esophagus_Muscularis	0.974657	EPSTI1	intron_13_43469244_43474446	ENSG00000133106.15	0.607701
intron_13_60397405_60439688	0.533694	Esophagus_Muscularis	0.974657	TDRD3	intron_13_60971539_61013822	ENSG00000083544.16	-0.622378
intron_14_100138897_100141180	0.531878	Esophagus_Muscularis	0.974657	EVL	intron_14_100605234_100607517	ENSG00000196405.13	0.625142
intron_14_100361921_100369087	0.536775	Esophagus_Muscularis	0.974657	WARS1	intron_14_100828258_100835424	ENSG00000140105.18	-0.617697
intron_14_100376495_100468021	0.540365	Esophagus_Muscularis	0.974657	WDR25	intron_14_100842832_100934358	ENSG00000176473.14	0.612262
intron_14_20802319_20802797	0.530562	Esophagus_Muscularis	0.974657	RNASE1	intron_14_21270478_21270956	ENSG00000129538.14	0.627148
intron_14_23347731_23348161	0.532854	Esophagus_Muscularis	0.974657	SLC22A17	intron_14_23816940_23817370	ENSG00000092096.19	0.623656
intron_14_24145772_24146208	0.534191	Esophagus_Muscularis	0.974657	PSME2	intron_14_24614981_24615417	ENSG00000100911.16	0.621622
intron_14_24145896_24146208	0.534191	Esophagus_Muscularis	0.974657	PSME2	intron_14_24615105_24615417	ENSG00000100911.16	-0.621622
intron_14_24428405_24428755	0.543883	Esophagus_Muscularis	0.974657	CBLN3	intron_14_24897611_24897961	ENSG00000139899.11	-0.606952
intron_14_64218512_64219208	0.544357	Esophagus_Muscularis	0.974657	SYNE2	intron_14_64685230_64685926	ENSG00000054654.20	-0.606238
intron_14_67659922_67662477	0.53994	Esophagus_Muscularis	0.974657	ENSG00000258466	intron_14_68126639_68129194	ENSG00000258466.5	0.612903
intron_14_67659922_67662477	0.53994	Esophagus_Muscularis	0.974657	VTI1B	intron_14_68126639_68129194	ENSG00000100568.11	0.612903
intron_14_74908932_74909101	0.536379	Esophagus_Muscularis	0.974657	RPS6KL1	intron_14_75375635_75375804	ENSG00000198208.12	-0.618299
intron_14_88391455_88396156	0.544072	Esophagus_Muscularis	0.974657	SPATA7	intron_14_88857799_88862500	ENSG00000042317.17	-0.606667
intron_14_88415266_88416711	0.539039	Esophagus_Muscularis	0.974657	SPATA7	intron_14_88881610_88883055	ENSG00000042317.17	0.614267
intron_14_88573007_88574693	0.541346	Esophagus_Muscularis	0.974657	ZC3H14	intron_14_89039351_89041037	ENSG00000100722.20	0.610778
intron_14_99413934_99458279	0.536808	Esophagus_Muscularis	0.974657	SETD3	intron_14_99880271_99924616	ENSG00000183576.13	0.617647
intron_15_34406870_34407524	0.541523	Esophagus_Muscularis	0.974657	GOLGA8A	intron_15_34699071_34699725	ENSG00000175265.19	0.610512
intron_15_40810757_40813338	0.544904	Esophagus_Muscularis	0.974657	ZFYVE19	intron_15_41102955_41105536	ENSG00000166140.17	-0.605414
intron_15_43398179_43400044	0.537326	Esophagus_Muscularis	0.974657	TUBGCP4	intron_15_43690377_43692242	ENSG00000137822.13	-0.616862
intron_15_44554667_44557489	0.543456	Esophagus_Muscularis	0.974657	EIF3J	intron_15_44846865_44849687	ENSG00000104131.13	-0.607595
intron_15_44554667_44560249	0.543199	Esophagus_Muscularis	0.974657	EIF3J	intron_15_44846865_44852447	ENSG00000104131.13	0.607982
intron_15_45178306_45187454	0.536808	Esophagus_Muscularis	0.974657	SHF	intron_15_45470504_45479652	ENSG00000138606.20	0.617647
intron_15_47767093_47770497	0.529301	Esophagus_Muscularis	0.974657	SEMA6D	intron_15_48059290_48062694	ENSG00000137872.17	-0.629073
intron_15_72320702_72345446	0.535637	Esophagus_Muscularis	0.974657	ENSG00000260729	intron_15_72613043_72637787	ENSG00000260729.1	-0.619424
intron_15_75490301_75505675	0.541126	Esophagus_Muscularis	0.974657	PTPN9	intron_15_75782642_75798016	ENSG00000169410.11	-0.611111
intron_15_75904103_75913203	0.53015	Esophagus_Muscularis	0.974657	FBXO22	intron_15_76196444_76205544	ENSG00000167196.14	-0.627778
intron_15_78931506_78932372	0.53855	Esophagus_Muscularis	0.974657	CTSH	intron_15_79223848_79224714	ENSG00000103811.18	0.615008
intron_15_88531715_88536312	0.53604	Esophagus_Muscularis	0.974657	DET1	intron_15_89074946_89079543	ENSG00000140543.15	-0.618812
intron_15_88531715_88546540	0.53604	Esophagus_Muscularis	0.974657	DET1	intron_15_89074946_89089771	ENSG00000140543.15	0.618812
intron_15_90954948_90955800	0.532099	Esophagus_Muscularis	0.974657	RCCD1	intron_15_91498178_91499030	ENSG00000166965.13	-0.624805
intron_16_10934004_10941569	0.534228	Esophagus_Muscularis	0.974657	DEXI	intron_16_11027861_11035426	ENSG00000182108.11	0.621565
intron_16_1256362_1256516	0.538499	Esophagus_Muscularis	0.974657	TPSD1	intron_16_1306363_1306517	ENSG00000095917.14	-0.615084
intron_16_1526796_1557935	0.536275	Esophagus_Muscularis	0.974657	IFT140	intron_16_1576797_1607936	ENSG00000187535.14	-0.618456
intron_16_1777443_1777747	0.54211	Esophagus_Muscularis	0.974657	SPSB3	intron_16_1827444_1827748	ENSG00000162032.16	0.609626
intron_16_19537587_19540657	0.53352	Esophagus_Muscularis	0.974657	CCP110	intron_16_19548909_19551979	ENSG00000103540.17	-0.622642
intron_16_1984943_1985866	0.533439	Esophagus_Muscularis	0.974657	GFER	intron_16_2034944_2035867	ENSG00000127554.13	0.622765
intron_16_23559676_23562206	0.542296	Esophagus_Muscularis	0.974657	UBFD1	intron_16_23570997_23573527	ENSG00000103353.16	0.609344
intron_16_25111768_25128475	0.540892	Esophagus_Muscularis	0.974657	LCMT1	intron_16_25123089_25139796	ENSG00000205629.12	0.611465
intron_16_2769284_2769628	0.532753	Esophagus_Muscularis	0.974657	SRRM2	intron_16_2819285_2819629	ENSG00000167978.18	0.62381
intron_16_2769284_2770352	0.544252	Esophagus_Muscularis	0.974657	SRRM2	intron_16_2819285_2820353	ENSG00000167978.18	-0.606395
intron_16_2930010_2930413	0.539944	Esophagus_Muscularis	0.974657	FLYWCH1	intron_16_2980011_2980414	ENSG00000059122.17	-0.612897
intron_16_31885256_31914476	0.543476	Esophagus_Muscularis	0.974657	ZNF267	intron_16_31896577_31925797	ENSG00000185947.15	0.607565
intron_16_4359621_4360278	0.533796	Esophagus_Muscularis	0.974657	CORO7-PAM16	intron_16_4409622_4410279	ENSG00000103426.12	-0.622222
intron_16_4359621_4360278	0.533796	Esophagus_Muscularis	0.974657	CORO7	intron_16_4409622_4410279	ENSG00000262246.6	-0.622222
intron_16_4853166_4857990	0.537895	Esophagus_Muscularis	0.974657	UBN1	intron_16_4903167_4907991	ENSG00000118900.15	0.616
intron_16_5025685_5027135	0.544534	Esophagus_Muscularis	0.974657	NAGPA	intron_16_5075686_5077136	ENSG00000103174.13	0.60597
intron_16_5058610_5060286	0.544385	Esophagus_Muscularis	0.974657	C16orf89	intron_16_5108611_5110287	ENSG00000153446.16	-0.606195
intron_16_57429280_57430258	0.532507	Esophagus_Muscularis	0.974657	CIAPIN1	intron_16_57463192_57464170	ENSG00000005194.15	-0.624183
intron_16_655889_656302	0.542127	Esophagus_Muscularis	0.974657	WDR90	intron_16_705889_706302	ENSG00000161996.19	-0.609599
intron_16_687739_689160	0.531407	Esophagus_Muscularis	0.974657	WDR24	intron_16_737739_739160	ENSG00000127580.17	0.625859
intron_16_70114440_70114821	0.539785	Esophagus_Muscularis	0.974657	PDPR	intron_16_70148343_70148724	ENSG00000090857.14	0.613139
intron_16_70665540_70674306	0.531994	Esophagus_Muscularis	0.974657	MTSS2	intron_16_70699443_70708209	ENSG00000132613.16	0.624966
intron_16_721941_722309	0.540861	Esophagus_Muscularis	0.974657	ANTKMT	intron_16_771941_772309	ENSG00000103254.10	0.611511
intron_16_86532481_86541697	0.544072	Esophagus_Muscularis	0.974657	MTHFSD	intron_16_86566087_86575303	ENSG00000103248.19	0.606667
intron_16_87410335_87411516	0.535226	Esophagus_Muscularis	0.974657	ZCCHC14	intron_16_87443941_87445122	ENSG00000140948.13	0.620049
intron_16_934145_934244	0.538539	Esophagus_Muscularis	0.974657	LMF1	intron_16_984145_984244	ENSG00000103227.19	-0.615023
intron_17_16440253_16441074	0.542726	Esophagus_Muscularis	0.974657	SNHG29	intron_17_16343567_16344388	ENSG00000175061.20	-0.608696
intron_17_1783476_1784326	0.541126	Esophagus_Muscularis	0.974657	SMYD4	intron_17_1686770_1687620	ENSG00000186532.12	-0.611111
intron_17_18791040_18797579	0.537512	Esophagus_Muscularis	0.974657	TVP23B	intron_17_18694353_18700892	ENSG00000171928.14	0.61658
intron_17_18865952_18872583	0.543815	Esophagus_Muscularis	0.974657	PRPSAP2	intron_17_18769265_18775896	ENSG00000141127.15	0.607055
intron_17_28339726_28340309	0.541651	Esophagus_Muscularis	0.974657	TNFAIP1	intron_17_26666752_26667335	ENSG00000109079.10	0.610319
intron_17_31889403_31892260	0.530516	Esophagus_Muscularis	0.974657	UTP6	intron_17_30216422_30219279	ENSG00000108651.10	0.627219
intron_17_34954599_34958560	0.540207	Esophagus_Muscularis	0.974657	CCT6B	intron_17_33281618_33285579	ENSG00000132141.14	0.6125
intron_17_34954599_34980899	0.540207	Esophagus_Muscularis	0.974657	CCT6B	intron_17_33281618_33307918	ENSG00000132141.14	0.6125
intron_17_34980622_34983002	0.544823	Esophagus_Muscularis	0.974657	LIG3	intron_17_33307641_33310021	ENSG00000005156.12	-0.605536
intron_17_37621520_37624344	0.541909	Esophagus_Muscularis	0.974657	DDX52	intron_17_35981565_35984390	ENSG00000278053.5	-0.609929
intron_17_44074266_44074680	0.545337	Esophagus_Muscularis	0.974657	G6PC3	intron_17_42151634_42152048	ENSG00000141349.10	0.604762
intron_17_44074266_44075310	0.545337	Esophagus_Muscularis	0.974657	G6PC3	intron_17_42151634_42152678	ENSG00000141349.10	-0.604762
intron_17_44074770_44074969	0.545337	Esophagus_Muscularis	0.974657	G6PC3	intron_17_42152138_42152337	ENSG00000141349.10	-0.604762
intron_17_44075087_44075310	0.545337	Esophagus_Muscularis	0.974657	G6PC3	intron_17_42152455_42152678	ENSG00000141349.10	0.604762
intron_17_47946393_47946614	0.536024	Esophagus_Muscularis	0.974657	PNPO	intron_17_46023759_46023980	ENSG00000108439.11	0.618837
intron_17_48545357_48545495	0.535773	Esophagus_Muscularis	0.974657	HOXB-AS1	intron_17_46622719_46622857	ENSG00000230148.8	-0.619217
intron_17_49821790_49823202	0.538301	Esophagus_Muscularis	0.974657	KAT7	intron_17_47899152_47900564	ENSG00000136504.14	0.615385
intron_17_49823295_49826000	0.538301	Esophagus_Muscularis	0.974657	KAT7	intron_17_47900657_47903362	ENSG00000136504.14	-0.615385
intron_17_50167736_50167947	0.539129	Esophagus_Muscularis	0.974657	SGCA	intron_17_48245097_48245308	ENSG00000108823.17	0.61413
intron_17_50168572_50169092	0.539129	Esophagus_Muscularis	0.974657	SGCA	intron_17_48245933_48246453	ENSG00000108823.17	-0.61413
intron_17_55822927_55842727	0.544474	Esophagus_Muscularis	0.974657	PCTP	intron_17_53900288_53920088	ENSG00000141179.14	-0.606061
intron_17_56946511_56949387	0.534804	Esophagus_Muscularis	0.974657	COIL	intron_17_55023872_55026748	ENSG00000121058.5	-0.62069
intron_17_68887506_68891489	0.53869	Esophagus_Muscularis	0.974657	ABCA8	intron_17_66883647_66887630	ENSG00000141338.15	0.614796
intron_17_75591246_75591601	0.535022	Esophagus_Muscularis	0.974657	MYO15B	intron_17_73587327_73587682	ENSG00000266714.11	-0.620358
intron_17_7627044_7627143	0.54394	Esophagus_Muscularis	0.974657	SAT2	intron_17_7530362_7530461	ENSG00000141504.12	0.606865
intron_17_76479854_76481375	0.531063	Esophagus_Muscularis	0.974657	RHBDF2	intron_17_74475936_74477457	ENSG00000129667.13	0.626384
intron_17_78202751_78205946	0.539705	Esophagus_Muscularis	0.974657	AFMID	intron_17_76198832_76202027	ENSG00000183077.16	-0.61326
intron_17_78378808_78392476	0.532879	Esophagus_Muscularis	0.974657	PGS1	intron_17_76374889_76388557	ENSG00000087157.19	-0.623618
intron_17_7936817_7937164	0.537094	Esophagus_Muscularis	0.974657	CNTROB	intron_17_7840135_7840482	ENSG00000170037.14	0.617214
intron_17_80425100_80425492	0.543685	Esophagus_Muscularis	0.974657	ENDOV	intron_17_78398900_78399292	ENSG00000173818.17	0.607251
intron_17_81237459_81238514	0.539473	Esophagus_Muscularis	0.974657	TEPSIN	intron_17_79211259_79212314	ENSG00000167302.11	-0.61361
intron_17_81237459_81238986	0.539473	Esophagus_Muscularis	0.974657	TEPSIN	intron_17_79211259_79212786	ENSG00000167302.11	-0.61361
intron_17_8238629_8242985	0.542726	Esophagus_Muscularis	0.974657	CTC1	intron_17_8141947_8146303	ENSG00000178971.17	-0.608696
intron_17_9378653_9437797	0.544474	Esophagus_Muscularis	0.974657	STX8	intron_17_9281970_9341114	ENSG00000170310.15	0.606061
intron_17_9378653_9491829	0.544474	Esophagus_Muscularis	0.974657	STX8	intron_17_9281970_9395146	ENSG00000170310.15	-0.606061
intron_18_10455039_10471530	0.543102	Esophagus_Muscularis	0.974657	APCDD1	intron_18_10455036_10471527	ENSG00000154856.13	0.608129
intron_18_11893576_11896984	0.530797	Esophagus_Muscularis	0.974657	MPPE1	intron_18_11893575_11896983	ENSG00000154889.17	-0.62679
intron_18_12427323_12429350	0.530176	Esophagus_Muscularis	0.974657	PRELID3A	intron_18_12427322_12429349	ENSG00000141391.14	0.627737
intron_18_2885139_2890561	0.541527	Esophagus_Muscularis	0.974657	EMILIN2	intron_18_2885137_2890559	ENSG00000132205.11	-0.610506
intron_18_74256853_74260915	0.530878	Esophagus_Muscularis	0.974657	CYB5A	intron_18_71924088_71928150	ENSG00000166347.19	-0.626667
intron_18_9553422_9557221	0.531417	Esophagus_Muscularis	0.974657	PPP4R1	intron_18_9553420_9557219	ENSG00000154845.16	0.625845
intron_18_9945058_9950395	0.536572	Esophagus_Muscularis	0.974657	VAPA	intron_18_9945055_9950392	ENSG00000101558.14	-0.618006
intron_19_13088136_13090299	0.545133	Esophagus_Muscularis	0.974657	NFIX	intron_19_13198950_13201113	ENSG00000008441.19	-0.605069
intron_19_18163147_18163263	0.537221	Esophagus_Muscularis	0.974657	ENSG00000268173	intron_19_18273957_18274073	ENSG00000268173.3	-0.617021
intron_19_18163147_18163263	0.537221	Esophagus_Muscularis	0.974657	PIK3R2	intron_19_18273957_18274073	ENSG00000105647.19	-0.617021
intron_19_34677833_34678737	0.543834	Esophagus_Muscularis	0.974657	ZNF302	intron_19_35168738_35169642	ENSG00000089335.22	-0.607025
intron_19_35873713_35874504	0.53963	Esophagus_Muscularis	0.974657	APLP1	intron_19_36364615_36365406	ENSG00000105290.13	-0.613372
intron_19_35874662_35874741	0.53963	Esophagus_Muscularis	0.974657	APLP1	intron_19_36365564_36365643	ENSG00000105290.13	0.613372
intron_19_37187244_37189661	0.538301	Esophagus_Muscularis	0.974657	ZNF585B	intron_19_37678146_37680563	ENSG00000245680.11	-0.615385
intron_19_40365930_40366419	0.536158	Esophagus_Muscularis	0.974657	PLD3	intron_19_40871837_40872326	ENSG00000105223.21	0.618634
intron_19_44479479_44484361	0.536808	Esophagus_Muscularis	0.974657	ZNF180	intron_19_44983696_44988572	ENSG00000167384.11	0.617647
intron_19_44671436_44671746	0.533282	Esophagus_Muscularis	0.974657	CEACAM19	intron_19_45174708_45175018	ENSG00000186567.14	-0.623003
intron_19_45771060_45771350	0.538482	Esophagus_Muscularis	0.974657	DMPK	intron_19_46274318_46274608	ENSG00000104936.20	-0.615111
intron_19_46738888_46739310	0.544397	Esophagus_Muscularis	0.974657	STRN4	intron_19_47242145_47242567	ENSG00000090372.15	0.606178
intron_19_46738888_46740164	0.544397	Esophagus_Muscularis	0.974657	STRN4	intron_19_47242145_47243421	ENSG00000090372.15	0.606178
intron_19_46738888_46746149	0.544397	Esophagus_Muscularis	0.974657	STRN4	intron_19_47242145_47249406	ENSG00000090372.15	-0.606178
intron_19_46777405_46778675	0.534804	Esophagus_Muscularis	0.974657	SLC1A5	intron_19_47280662_47281932	ENSG00000105281.12	0.62069
intron_19_51168650_51172066	0.539098	Esophagus_Muscularis	0.974657	SIGLEC17P	intron_19_51671907_51675323	ENSG00000291114.1	-0.614177
intron_19_52406643_52414204	0.542541	Esophagus_Muscularis	0.974657	ZNF528	intron_19_52909896_52917457	ENSG00000167555.14	-0.608974
intron_19_52406643_52415124	0.542541	Esophagus_Muscularis	0.974657	ZNF528	intron_19_52909896_52918377	ENSG00000167555.14	0.608974
intron_19_55247109_55258435	0.539572	Esophagus_Muscularis	0.974657	PPP6R1	intron_19_55758477_55769803	ENSG00000105063.19	-0.613461
intron_19_57248700_57253073	0.532833	Esophagus_Muscularis	0.974657	ZNF805	intron_19_57760068_57764441	ENSG00000204524.7	0.623688
intron_19_58393487_58394497	0.542211	Esophagus_Muscularis	0.974657	RPS5	intron_19_58904854_58905864	ENSG00000083845.9	-0.609472
intron_19_7150532_7152726	0.537435	Esophagus_Muscularis	0.974657	INSR	intron_19_7150543_7152737	ENSG00000171105.14	-0.616697
intron_19_7680878_7682242	0.535014	Esophagus_Muscularis	0.974657	TRAPPC5	intron_19_7745764_7747128	ENSG00000181029.9	0.62037
intron_19_8418807_8421789	0.543962	Esophagus_Muscularis	0.974657	MARCHF2	intron_19_8483691_8486673	ENSG00000099785.11	0.606833
intron_19_8821306_8821442	0.54392	Esophagus_Muscularis	0.974657	ZNF558	intron_19_8931982_8932118	ENSG00000167785.9	0.606897
intron_19_8821306_8822003	0.54392	Esophagus_Muscularis	0.974657	ZNF558	intron_19_8931982_8932679	ENSG00000167785.9	-0.606897
intron_1_108807549_108808783	0.537128	Esophagus_Muscularis	0.974657	STXBP3	intron_1_109350171_109351405	ENSG00000116266.11	0.617162
intron_1_109494287_109494520	0.542594	Esophagus_Muscularis	0.974657	CYB561D1	intron_1_110036909_110037142	ENSG00000174151.15	-0.608896
intron_1_115060538_115062135	0.530443	Esophagus_Muscularis	0.974657	TSPAN2	intron_1_115603159_115604756	ENSG00000134198.10	0.627329
intron_1_11745837_11747440	0.541924	Esophagus_Muscularis	0.974657	AGTRAP	intron_1_11805894_11807497	ENSG00000177674.16	-0.609906
intron_1_11746223_11747440	0.533933	Esophagus_Muscularis	0.974657	AGTRAP	intron_1_11806280_11807497	ENSG00000177674.16	0.622014
intron_1_11790898_11791207	0.542682	Esophagus_Muscularis	0.974657	MTHFR	intron_1_11850955_11851264	ENSG00000177000.13	0.608762
intron_1_149899730_149899843	0.537949	Esophagus_Muscularis	0.974657	BOLA1	intron_1_149871283_149871396	ENSG00000178096.9	-0.615917
intron_1_153628237_153631011	0.536808	Esophagus_Muscularis	0.974657	ENSG00000271853	intron_1_153600713_153603487	ENSG00000271853.5	-0.617647
intron_1_153631078_153632034	0.536808	Esophagus_Muscularis	0.974657	ENSG00000271853	intron_1_153603554_153604510	ENSG00000271853.5	-0.617647
intron_1_153631111_153632034	0.536808	Esophagus_Muscularis	0.974657	ENSG00000271853	intron_1_153603587_153604510	ENSG00000271853.5	-0.617647
intron_1_153642429_153643227	0.542591	Esophagus_Muscularis	0.974657	CHTOP	intron_1_153614905_153615703	ENSG00000160679.13	-0.608899
intron_1_156937496_156938418	0.534679	Esophagus_Muscularis	0.974657	ARHGEF11	intron_1_156907288_156908210	ENSG00000132694.19	-0.620879
intron_1_161118178_161118786	0.533986	Esophagus_Muscularis	0.974657	NIT1	intron_1_161087968_161088576	ENSG00000158793.14	-0.621934
intron_1_161118209_161118786	0.533986	Esophagus_Muscularis	0.974657	NIT1	intron_1_161087999_161088576	ENSG00000158793.14	-0.621934
intron_1_161118239_161118786	0.533986	Esophagus_Muscularis	0.974657	NIT1	intron_1_161088029_161088576	ENSG00000158793.14	0.621934
intron_1_161168127_161168445	0.531035	Esophagus_Muscularis	0.974657	PPOX	intron_1_161137917_161138235	ENSG00000143224.18	0.626427
intron_1_169368342_169369473	0.542083	Esophagus_Muscularis	0.974657	BLZF1	intron_1_169337580_169338711	ENSG00000117475.14	-0.609666
intron_1_177954376_177958132	0.544349	Esophagus_Muscularis	0.974657	CRYZL2P-SEC16B	intron_1_177923511_177927267	ENSG00000254154.8	0.60625
intron_1_177954376_177958132	0.544349	Esophagus_Muscularis	0.974657	SEC16B	intron_1_177923511_177927267	ENSG00000120341.19	0.60625
intron_1_200666751_200669767	0.541292	Esophagus_Muscularis	0.974657	DDX59	intron_1_200635879_200638895	ENSG00000118197.14	0.61086
intron_1_205187806_205211271	0.541126	Esophagus_Muscularis	0.974657	DSTYK	intron_1_205156934_205180399	ENSG00000133059.17	-0.611111
intron_1_206430222_206436965	0.536808	Esophagus_Muscularis	0.974657	SRGAP2	intron_1_206603572_206610315	ENSG00000266028.8	-0.617647
intron_1_22007515_22009705	0.541986	Esophagus_Muscularis	0.974657	CELA3A	intron_1_22334008_22336198	ENSG00000142789.20	0.609813
intron_1_22007515_22009705	0.541986	Esophagus_Muscularis	0.974657	ENSG00000285959	intron_1_22334008_22336198	ENSG00000285959.1	0.609813
intron_1_235380149_235401503	0.535885	Esophagus_Muscularis	0.974657	TBCE	intron_1_235543464_235564818	ENSG00000285053.1	0.619048
intron_1_235380149_235401503	0.535885	Esophagus_Muscularis	0.974657	TBCE	intron_1_235543464_235564818	ENSG00000284770.2	0.619048
intron_1_235380149_235414433	0.535885	Esophagus_Muscularis	0.974657	TBCE	intron_1_235543464_235577748	ENSG00000285053.1	-0.619048
intron_1_235380149_235414433	0.535885	Esophagus_Muscularis	0.974657	TBCE	intron_1_235543464_235577748	ENSG00000284770.2	-0.619048
intron_1_25813993_25814077	0.545116	Esophagus_Muscularis	0.974657	ENSG00000255054	intron_1_26140484_26140568	ENSG00000255054.3	0.605096
intron_1_25813993_25814077	0.545116	Esophagus_Muscularis	0.974657	SELENON	intron_1_26140484_26140568	ENSG00000162430.18	0.605096
intron_1_27357876_27358181	0.544817	Esophagus_Muscularis	0.974657	MAP3K6	intron_1_27684367_27684672	ENSG00000142733.18	-0.605545
intron_1_29039426_29053104	0.533852	Esophagus_Muscularis	0.974657	EPB41	intron_1_29365938_29379616	ENSG00000159023.23	-0.622137
intron_1_31310164_31319109	0.534565	Esophagus_Muscularis	0.974657	ZCCHC17	intron_1_31783011_31791956	ENSG00000121766.16	0.621053
intron_1_31630842_31632495	0.543636	Esophagus_Muscularis	0.974657	PEF1	intron_1_32096443_32098096	ENSG00000162517.13	0.607324
intron_1_33375593_33430976	0.542259	Esophagus_Muscularis	0.974657	PHC2	intron_1_33841194_33896577	ENSG00000134686.21	0.609401
intron_1_36462163_36463806	0.529394	Esophagus_Muscularis	0.974657	MRPS15	intron_1_36927764_36929407	ENSG00000116898.12	0.628931
intron_1_3892996_3900172	0.532184	Esophagus_Muscularis	0.974657	C1orf174	intron_1_3809560_3816736	ENSG00000198912.12	-0.624676
intron_1_43598913_43603416	0.534382	Esophagus_Muscularis	0.974657	PTPRF	intron_1_44064584_44069087	ENSG00000142949.17	0.62133
intron_1_45457871_45490852	0.539813	Esophagus_Muscularis	0.974657	ENSG00000288208	intron_1_45923543_45956524	ENSG00000288208.1	-0.613095
intron_1_45457871_45490852	0.539813	Esophagus_Muscularis	0.974657	TESK2	intron_1_45923543_45956524	ENSG00000070759.17	-0.613095
intron_1_46000979_46002805	0.537933	Esophagus_Muscularis	0.974657	MAST2	intron_1_46466651_46468477	ENSG00000086015.23	-0.615942
intron_1_52914095_52921553	0.52926	Esophagus_Muscularis	0.974657	ECHDC2	intron_1_53379767_53387225	ENSG00000121310.17	-0.629136
intron_1_53062308_53069801	0.5429	Esophagus_Muscularis	0.974657	PODN	intron_1_53527980_53535473	ENSG00000174348.14	0.608434
intron_1_6218369_6219236	0.53651	Esophagus_Muscularis	0.974657	RNF207	intron_1_6278429_6279296	ENSG00000158286.13	-0.6181
intron_1_70355208_70366444	0.535756	Esophagus_Muscularis	0.974657	HHLA3	intron_1_70820891_70832127	ENSG00000197568.15	0.619243
intron_1_77916133_77917960	0.539656	Esophagus_Muscularis	0.974657	NEXN	intron_1_78381818_78383645	ENSG00000162614.19	-0.613333
intron_1_77926892_77929316	0.537991	Esophagus_Muscularis	0.974657	NEXN	intron_1_78392577_78395001	ENSG00000162614.19	-0.615854
intron_1_81985355_81987289	0.543079	Esophagus_Muscularis	0.974657	ADGRL2	intron_1_82451039_82452973	ENSG00000117114.21	-0.608163
intron_1_88771879_88784639	0.531205	Esophagus_Muscularis	0.974657	PKN2	intron_1_89237562_89250322	ENSG00000065243.20	-0.626168
intron_1_9104634_9105486	0.535125	Esophagus_Muscularis	0.974657	GPR157	intron_1_9164693_9165545	ENSG00000180758.12	-0.620201
intron_20_1446149_1452493	0.535312	Esophagus_Muscularis	0.974657	NSFL1C	intron_20_1426794_1433138	ENSG00000088833.18	-0.619918
intron_20_23394999_23397072	0.535774	Esophagus_Muscularis	0.974657	NAPB	intron_20_23375636_23377709	ENSG00000125814.17	-0.619215
intron_20_2461793_2462636	0.533317	Esophagus_Muscularis	0.974657	SNRPB	intron_20_2442439_2443282	ENSG00000125835.20	-0.622951
intron_20_2461939_2462636	0.533317	Esophagus_Muscularis	0.974657	SNRPB	intron_20_2442585_2443282	ENSG00000125835.20	0.622951
intron_20_3801388_3801722	0.5387	Esophagus_Muscularis	0.974657	CDC25B	intron_20_3782035_3782369	ENSG00000101224.18	0.61478
intron_20_3801802_3801924	0.5387	Esophagus_Muscularis	0.974657	CDC25B	intron_20_3782449_3782571	ENSG00000101224.18	-0.61478
intron_20_3820702_3822102	0.530065	Esophagus_Muscularis	0.974657	AP5S1	intron_20_3801349_3802749	ENSG00000125843.11	-0.627907
intron_20_38448730_38450262	0.530364	Esophagus_Muscularis	0.974657	SNHG11	intron_20_37077373_37078905	ENSG00000174365.22	0.627451
intron_20_38448730_38450336	0.530364	Esophagus_Muscularis	0.974657	SNHG11	intron_20_37077373_37078979	ENSG00000174365.22	-0.627451
intron_20_44952704_44958337	0.535885	Esophagus_Muscularis	0.974657	PABPC1L	intron_20_43581345_43586978	ENSG00000101104.13	0.619048
intron_20_45899685_45899836	0.540232	Esophagus_Muscularis	0.974657	PLTP	intron_20_44528324_44528475	ENSG00000100979.15	-0.612462
intron_20_58673711_58691724	0.545172	Esophagus_Muscularis	0.974657	STX16-NPEPL1	intron_20_57248767_57266780	ENSG00000254995.4	-0.60501
intron_20_9401590_9405313	0.544072	Esophagus_Muscularis	0.974657	PLCB4	intron_20_9382237_9385960	ENSG00000101333.19	0.606667
intron_21_29036374_29037276	0.529838	Esophagus_Muscularis	0.974657	USP16	intron_21_30408695_30409597	ENSG00000156256.15	-0.628253
intron_21_33252830_33260597	0.543116	Esophagus_Muscularis	0.974657	ENSG00000249624	intron_21_34625135_34632902	ENSG00000249624.10	0.608108
intron_21_33252830_33260597	0.543116	Esophagus_Muscularis	0.974657	IFNAR2	intron_21_34625135_34632902	ENSG00000159110.22	0.608108
intron_21_33268517_33276596	0.543116	Esophagus_Muscularis	0.974657	ENSG00000249624	intron_21_34640822_34648901	ENSG00000249624.10	-0.608108
intron_21_33268517_33276596	0.543116	Esophagus_Muscularis	0.974657	IL10RB	intron_21_34640822_34648901	ENSG00000243646.11	-0.608108
intron_21_33268517_33279752	0.543116	Esophagus_Muscularis	0.974657	IL10RB	intron_21_34640822_34652057	ENSG00000243646.11	-0.608108
intron_21_42699011_42700694	0.539785	Esophagus_Muscularis	0.974657	PDE9A	intron_21_44119121_44120804	ENSG00000160191.18	-0.613139
intron_21_42699011_42731770	0.539785	Esophagus_Muscularis	0.974657	PDE9A	intron_21_44119121_44151880	ENSG00000160191.18	0.613139
intron_21_43959859_43960632	0.533974	Esophagus_Muscularis	0.974657	AGPAT3	intron_21_45379740_45380513	ENSG00000160216.21	-0.621951
intron_21_43960779_43967946	0.533974	Esophagus_Muscularis	0.974657	AGPAT3	intron_21_45380660_45387827	ENSG00000160216.21	-0.621951
intron_21_44332014_44333033	0.543063	Esophagus_Muscularis	0.974657	CFAP410	intron_21_45751897_45752916	ENSG00000160226.16	-0.608187
intron_21_46221975_46222663	0.538593	Esophagus_Muscularis	0.974657	LSS	intron_21_47641889_47642577	ENSG00000160285.15	-0.614943
intron_22_17884358_17885878	0.53749	Esophagus_Muscularis	0.974657	MICAL3	intron_22_18367124_18368644	ENSG00000243156.9	-0.616613
intron_22_19971971_19972358	0.529575	Esophagus_Muscularis	0.974657	ARVCF	intron_22_19959494_19959881	ENSG00000099889.14	0.628655
intron_22_24233018_24233498	0.531483	Esophagus_Muscularis	0.974657	GGT5	intron_22_24628986_24629466	ENSG00000099998.19	-0.625744
intron_22_26482240_26483765	0.536808	Esophagus_Muscularis	0.974657	HPS4	intron_22_26878206_26879731	ENSG00000100099.22	0.617647
intron_22_26510702_26512099	0.534804	Esophagus_Muscularis	0.974657	TFIP11	intron_22_26906668_26908065	ENSG00000100109.17	0.62069
intron_22_26511195_26512099	0.534804	Esophagus_Muscularis	0.974657	TFIP11	intron_22_26907161_26908065	ENSG00000100109.17	-0.62069
intron_22_26672987_26717253	0.544203	Esophagus_Muscularis	0.974657	MIATNB	intron_22_27068950_27113216	ENSG00000244625.7	0.606469
intron_22_31604945_31606328	0.539316	Esophagus_Muscularis	0.974657	SFI1	intron_22_32000931_32002314	ENSG00000198089.16	0.613848
intron_22_31619836_31620996	0.534593	Esophagus_Muscularis	0.974657	PISD	intron_22_32015822_32016982	ENSG00000241878.12	0.621011
intron_22_41206125_41209696	0.534303	Esophagus_Muscularis	0.974657	L3MBTL2	intron_22_41602129_41605700	ENSG00000100395.15	-0.621451
intron_22_50201590_50206317	0.539027	Esophagus_Muscularis	0.974657	SELENOO	intron_22_50640019_50644746	ENSG00000073169.15	0.614286
intron_2_119367463_119368188	0.536685	Esophagus_Muscularis	0.974657	DBI	intron_2_120125039_120125764	ENSG00000155368.18	0.617834
intron_2_119367644_119368188	0.539064	Esophagus_Muscularis	0.974657	DBI	intron_2_120125220_120125764	ENSG00000155368.18	0.614229
intron_2_127050912_127059011	0.538862	Esophagus_Muscularis	0.974657	BIN1	intron_2_127808488_127816587	ENSG00000136717.15	-0.614534
intron_2_161160484_161179614	0.536014	Esophagus_Muscularis	0.974657	TANK	intron_2_162016995_162036125	ENSG00000136560.14	-0.618852
intron_2_172489613_172491024	0.532405	Esophagus_Muscularis	0.974657	ITGA6	intron_2_173354341_173355752	ENSG00000091409.16	0.624339
intron_2_189733229_189737683	0.531971	Esophagus_Muscularis	0.974657	ANKAR	intron_2_190597955_190602409	ENSG00000151687.15	0.625
intron_2_218661307_218661406	0.543568	Esophagus_Muscularis	0.974657	BCS1L	intron_2_219526030_219526129	ENSG00000074582.15	0.607427
intron_2_224535641_224557659	0.544885	Esophagus_Muscularis	0.974657	CUL3	intron_2_225400358_225422376	ENSG00000036257.14	-0.605442
intron_2_227007588_227008018	0.541667	Esophagus_Muscularis	0.974657	COL4A4	intron_2_227872304_227872734	ENSG00000081052.14	-0.610294
intron_2_231345090_231355798	0.542966	Esophagus_Muscularis	0.974657	ARMC9	intron_2_232209802_232220510	ENSG00000135931.19	-0.608333
intron_2_237577382_237578004	0.539611	Esophagus_Muscularis	0.974657	RAB17	intron_2_238486025_238486647	ENSG00000124839.13	0.613402
intron_2_237769818_237769943	0.544215	Esophagus_Muscularis	0.974657	LRRFIP1	intron_2_238678461_238678586	ENSG00000124831.20	0.606452
intron_2_237769992_237772081	0.544215	Esophagus_Muscularis	0.974657	LRRFIP1	intron_2_238678635_238680724	ENSG00000124831.20	-0.606452
intron_2_239126679_239134245	0.536808	Esophagus_Muscularis	0.974657	HDAC4	intron_2_240048375_240055941	ENSG00000068024.18	0.617647
intron_2_241268541_241272761	0.543456	Esophagus_Muscularis	0.974657	HDLBP	intron_2_242207956_242212176	ENSG00000115677.18	-0.607595
intron_2_260702_262631	0.543756	Esophagus_Muscularis	0.974657	SH3YL1	intron_2_260702_262631	ENSG00000035115.22	-0.607143
intron_2_260702_263211	0.543756	Esophagus_Muscularis	0.974657	SH3YL1	intron_2_260702_263211	ENSG00000035115.22	0.607143
intron_2_26234355_26236855	0.531442	Esophagus_Muscularis	0.974657	HADHA	intron_2_26457223_26459723	ENSG00000084754.12	-0.625806
intron_2_26236988_26238934	0.531442	Esophagus_Muscularis	0.974657	HADHA	intron_2_26459856_26461802	ENSG00000084754.12	0.625806
intron_2_27211533_27211900	0.541604	Esophagus_Muscularis	0.974657	SLC5A6	intron_2_27434401_27434768	ENSG00000138074.15	0.61039
intron_2_27211533_27212020	0.541604	Esophagus_Muscularis	0.974657	SLC5A6	intron_2_27434401_27434888	ENSG00000138074.15	-0.61039
intron_2_27212467_27213177	0.541604	Esophagus_Muscularis	0.974657	ATRAID	intron_2_27435335_27436045	ENSG00000138085.18	0.61039
intron_2_27212607_27213177	0.541604	Esophagus_Muscularis	0.974657	ATRAID	intron_2_27435475_27436045	ENSG00000138085.18	-0.61039
intron_2_31249468_31260510	0.530722	Esophagus_Muscularis	0.974657	EHD3	intron_2_31472334_31483376	ENSG00000013016.16	0.626904
intron_2_3558998_3559404	0.534318	Esophagus_Muscularis	0.974657	RNASEH1-DT	intron_2_3606588_3606994	ENSG00000234171.5	-0.621429
intron_2_3558998_3559448	0.534318	Esophagus_Muscularis	0.974657	RNASEH1-DT	intron_2_3606588_3607038	ENSG00000234171.5	-0.621429
intron_2_37317179_37324681	0.544474	Esophagus_Muscularis	0.974657	PRKD3	intron_2_37544322_37551824	ENSG00000115825.11	-0.606061
intron_2_42303446_42304484	0.539352	Esophagus_Muscularis	0.974657	EML4	intron_2_42530586_42531624	ENSG00000143924.19	0.613793
intron_2_48582563_48591745	0.543874	Esophagus_Muscularis	0.974657	STON1	intron_2_48809702_48818884	ENSG00000243244.7	-0.606965
intron_2_48621290_48642402	0.543617	Esophagus_Muscularis	0.974657	GTF2A1L	intron_2_48848429_48869541	ENSG00000242441.8	-0.607352
intron_2_48621290_48642402	0.543617	Esophagus_Muscularis	0.974657	STON1-GTF2A1L	intron_2_48848429_48869541	ENSG00000068781.21	-0.607352
intron_2_53940000_53948421	0.540669	Esophagus_Muscularis	0.974657	PSME4	intron_2_54167137_54175558	ENSG00000068878.15	-0.611801
intron_2_55535763_55537483	0.534709	Esophagus_Muscularis	0.974657	CFAP36	intron_2_55762899_55764619	ENSG00000163001.12	-0.620833
intron_2_70182935_70190918	0.538741	Esophagus_Muscularis	0.974657	C2orf42	intron_2_70410067_70418050	ENSG00000115998.8	-0.614719
intron_2_70301603_70301925	0.544476	Esophagus_Muscularis	0.974657	FAM136A	intron_2_70528735_70529057	ENSG00000035141.9	-0.606059
intron_2_74679334_74679599	0.543632	Esophagus_Muscularis	0.974657	SEMA4F	intron_2_74906461_74906726	ENSG00000135622.13	-0.60733
intron_2_75673520_75687827	0.538644	Esophagus_Muscularis	0.974657	GCFC2	intron_2_75900646_75914953	ENSG00000005436.14	0.614865
intron_3_121637256_121642927	0.545116	Esophagus_Muscularis	0.974657	HCLS1	intron_3_121356103_121361774	ENSG00000180353.11	0.605096
intron_3_121681865_121682917	0.545318	Esophagus_Muscularis	0.974657	GOLGB1	intron_3_121400712_121401764	ENSG00000173230.17	0.60479
intron_3_121681865_121690670	0.545318	Esophagus_Muscularis	0.974657	GOLGB1	intron_3_121400712_121409517	ENSG00000173230.17	-0.60479
intron_3_123831670_123876559	0.533446	Esophagus_Muscularis	0.974657	MYLK	intron_3_123550517_123595406	ENSG00000065534.20	-0.622755
intron_3_12532773_12538802	0.539785	Esophagus_Muscularis	0.974657	TSEN2	intron_3_12574272_12580301	ENSG00000154743.19	-0.613139
intron_3_126704399_126727078	0.535347	Esophagus_Muscularis	0.974657	CHCHD6	intron_3_126423242_126445921	ENSG00000159685.11	-0.619865
intron_3_127676581_127676967	0.543187	Esophagus_Muscularis	0.974657	ABTB1	intron_3_127395424_127395810	ENSG00000114626.18	0.608
intron_3_130999659_131001220	0.533974	Esophagus_Muscularis	0.974657	ATP2C1	intron_3_130718503_130720064	ENSG00000017260.20	-0.621951
intron_3_141231911_141260123	0.536939	Esophagus_Muscularis	0.974657	PXYLP1	intron_3_140950753_140978965	ENSG00000155893.13	-0.617449
intron_3_168027837_168029223	0.543427	Esophagus_Muscularis	0.974657	GOLIM4	intron_3_167745625_167747011	ENSG00000173905.9	-0.607639
intron_3_171708838_171709560	0.544885	Esophagus_Muscularis	0.974657	PLD1	intron_3_171426628_171427350	ENSG00000075651.17	-0.605442
intron_3_179330055_179332989	0.544222	Esophagus_Muscularis	0.974657	ZNF639	intron_3_179047843_179050777	ENSG00000121864.10	0.606441
intron_3_31596863_31600360	0.532379	Esophagus_Muscularis	0.974657	STT3B	intron_3_31638355_31641852	ENSG00000163527.10	0.624378
intron_3_4362254_4410865	0.532914	Esophagus_Muscularis	0.974657	SUMF1	intron_3_4403938_4452549	ENSG00000144455.14	0.623563
intron_3_44357876_44361365	0.53155	Esophagus_Muscularis	0.974657	TCAIM	intron_3_44399368_44402857	ENSG00000179152.20	-0.625641
intron_3_46748651_46754488	0.531971	Esophagus_Muscularis	0.974657	ENSG00000206549	intron_3_46790141_46795978	ENSG00000206549.13	0.625
intron_3_46748651_46754488	0.531971	Esophagus_Muscularis	0.974657	ENSG00000284672	intron_3_46790141_46795978	ENSG00000284672.1	0.625
intron_3_47912421_47914817	0.54522	Esophagus_Muscularis	0.974657	MAP4	intron_3_47953911_47956307	ENSG00000047849.22	0.604938
intron_3_48464132_48464831	0.533161	Esophagus_Muscularis	0.974657	ATRIP	intron_3_48505531_48506230	ENSG00000164053.22	-0.623188
intron_3_48464662_48464831	0.533161	Esophagus_Muscularis	0.974657	ATRIP	intron_3_48506061_48506230	ENSG00000164053.22	0.623188
intron_3_50565861_50566006	0.531681	Esophagus_Muscularis	0.974657	C3orf18	intron_3_50603292_50603437	ENSG00000088543.15	-0.625442
intron_3_51386335_51387737	0.535844	Esophagus_Muscularis	0.974657	MANF	intron_3_51423766_51425168	ENSG00000145050.19	0.61911
intron_3_51387046_51387737	0.535844	Esophagus_Muscularis	0.974657	MANF	intron_3_51424477_51425168	ENSG00000145050.19	-0.61911
intron_3_52814071_52814209	0.53632	Esophagus_Muscularis	0.974657	ENSG00000243696	intron_3_52848087_52848225	ENSG00000243696.5	0.618387
intron_3_52814071_52814209	0.53632	Esophagus_Muscularis	0.974657	ITIH4	intron_3_52848087_52848225	ENSG00000055955.17	0.618387
intron_3_52814363_52816884	0.53632	Esophagus_Muscularis	0.974657	ENSG00000243696	intron_3_52848379_52850900	ENSG00000243696.5	0.618387
intron_3_52814363_52816884	0.53632	Esophagus_Muscularis	0.974657	ITIH4	intron_3_52848379_52850900	ENSG00000055955.17	0.618387
intron_3_58168658_58169590	0.544096	Esophagus_Muscularis	0.974657	FLNB	intron_3_58154385_58155317	ENSG00000136068.16	-0.606631
intron_3_9766213_9767667	0.540327	Esophagus_Muscularis	0.974657	CAMK1	intron_3_9807897_9809351	ENSG00000134072.11	0.612319
intron_3_9816202_9817645	0.53257	Esophagus_Muscularis	0.974657	TTLL3	intron_3_9857886_9859329	ENSG00000214021.18	0.624088
intron_3_9829395_9834681	0.533432	Esophagus_Muscularis	0.974657	ARPC4-TTLL3	intron_3_9871079_9876365	ENSG00000250151.9	-0.622776
intron_3_9829395_9834681	0.533432	Esophagus_Muscularis	0.974657	TTLL3	intron_3_9871079_9876365	ENSG00000214021.18	-0.622776
intron_4_105424322_105437950	0.542715	Esophagus_Muscularis	0.974657	PPA2	intron_4_106345479_106359107	ENSG00000138777.20	-0.608712
intron_4_109815545_109816153	0.5355	Esophagus_Muscularis	0.974657	GAR1	intron_4_110736701_110737309	ENSG00000109534.17	-0.619632
intron_4_121677950_121678415	0.545004	Esophagus_Muscularis	0.974657	ANXA5	intron_4_122599105_122599570	ENSG00000164111.15	-0.605263
intron_4_129109358_129109473	0.530717	Esophagus_Muscularis	0.974657	C4orf33	intron_4_130030513_130030628	ENSG00000151470.13	-0.626911
intron_4_145482038_145514438	0.530186	Esophagus_Muscularis	0.974657	SMAD1	intron_4_146403190_146435590	ENSG00000170365.10	0.627723
intron_4_1737702_1739702	0.532179	Esophagus_Muscularis	0.974657	TACC3	intron_4_1739429_1741429	ENSG00000013810.21	-0.624682
intron_4_186153770_186154468	0.537512	Esophagus_Muscularis	0.974657	FAM149A	intron_4_187074924_187075622	ENSG00000109794.14	-0.61658
intron_4_20724888_20727285	0.53993	Esophagus_Muscularis	0.974657	PACRGL	intron_4_20726511_20728908	ENSG00000163138.19	-0.612919
intron_4_38935790_38940968	0.533796	Esophagus_Muscularis	0.974657	FAM114A1	intron_4_38937411_38942589	ENSG00000197712.12	0.622222
intron_4_40945073_41013583	0.531442	Esophagus_Muscularis	0.974657	APBB2	intron_4_40947090_41015600	ENSG00000163697.17	-0.625806
intron_4_42049479_42060191	0.537991	Esophagus_Muscularis	0.974657	SLC30A9	intron_4_42051496_42062208	ENSG00000014824.14	0.615854
intron_4_53391498_53399730	0.539785	Esophagus_Muscularis	0.974657	ENSG00000282278	intron_4_54257665_54265897	ENSG00000282278.1	0.613138
intron_4_53391498_53399730	0.539785	Esophagus_Muscularis	0.974657	FIP1L1	intron_4_54257665_54265897	ENSG00000145216.17	0.613138
intron_4_80196124_80196352	0.543756	Esophagus_Muscularis	0.974657	PRDM8	intron_4_81117278_81117506	ENSG00000152784.16	0.607143
intron_4_80201521_80201914	0.536488	Esophagus_Muscularis	0.974657	PRDM8	intron_4_81122675_81123068	ENSG00000152784.16	0.618132
intron_4_82844509_82848804	0.541346	Esophagus_Muscularis	0.974657	SEC31A	intron_4_83765662_83769957	ENSG00000138674.17	-0.610778
intron_4_88277243_88284406	0.532244	Esophagus_Muscularis	0.974657	PPM1K	intron_4_89198395_89205558	ENSG00000163644.15	0.624585
intron_4_99089284_99133555	0.531638	Esophagus_Muscularis	0.974657	ENSG00000246090	intron_4_100010435_100054706	ENSG00000246090.9	-0.625507
intron_5_119477894_119478834	0.544621	Esophagus_Muscularis	0.974657	HSD17B4	intron_5_118813589_118814529	ENSG00000133835.18	-0.605839
intron_5_129107062_129112855	0.538708	Esophagus_Muscularis	0.974657	ISOC1	intron_5_128442755_128448548	ENSG00000066583.12	-0.614767
intron_5_150391657_150391957	0.531971	Esophagus_Muscularis	0.974657	TCOF1	intron_5_149771220_149771520	ENSG00000070814.22	-0.625
intron_5_151746449_151751704	0.52987	Esophagus_Muscularis	0.974657	ATOX1	intron_5_151126010_151131265	ENSG00000177556.12	0.628205
intron_5_171910797_171914343	0.534941	Esophagus_Muscularis	0.974657	FBXW11	intron_5_171337801_171341347	ENSG00000072803.18	-0.620482
intron_5_171910797_172006458	0.534941	Esophagus_Muscularis	0.974657	FBXW11	intron_5_171337801_171433462	ENSG00000072803.18	-0.620482
intron_5_173608292_173613131	0.535631	Esophagus_Muscularis	0.974657	BOD1	intron_5_173035295_173040134	ENSG00000145919.11	-0.619433
intron_5_177235945_177239756	0.543002	Esophagus_Muscularis	0.974657	NSD1	intron_5_176662946_176666757	ENSG00000165671.22	0.60828
intron_5_177304077_177304625	0.529756	Esophagus_Muscularis	0.974657	PRELID1	intron_5_176731078_176731626	ENSG00000169230.10	0.628378
intron_5_177713916_177714054	0.531102	Esophagus_Muscularis	0.974657	FAM153A	intron_5_177140917_177141055	ENSG00000170074.20	-0.626324
intron_5_1798947_1799792	0.530133	Esophagus_Muscularis	0.974657	MRPL36	intron_5_1799061_1799906	ENSG00000171421.13	-0.627803
intron_5_304221_314417	0.530708	Esophagus_Muscularis	0.974657	PDCD6	intron_5_304336_314532	ENSG00000249915.9	0.626926
intron_5_31548687_31551293	0.538301	Esophagus_Muscularis	0.974657	C5orf22	intron_5_31548794_31551400	ENSG00000082213.18	0.615385
intron_5_32379210_32380075	0.537399	Esophagus_Muscularis	0.974657	ZFR	intron_5_32379316_32380181	ENSG00000056097.16	-0.616751
intron_5_32379210_32385508	0.537399	Esophagus_Muscularis	0.974657	ZFR	intron_5_32379316_32385614	ENSG00000056097.16	-0.616751
intron_5_36217884_36219596	0.53222	Esophagus_Muscularis	0.974657	NADK2	intron_5_36217986_36219698	ENSG00000152620.13	0.62462
intron_5_678064_693278	0.542166	Esophagus_Muscularis	0.974657	TPPP	intron_5_678179_693393	ENSG00000171368.12	-0.609541
intron_6_106652384_106652467	0.541897	Esophagus_Muscularis	0.974657	QRSL1	intron_6_107100259_107100342	ENSG00000130348.11	0.609947
intron_6_116572985_116574058	0.54	Esophagus_Muscularis	0.974657	RWDD1	intron_6_116894148_116895221	ENSG00000111832.13	0.612813
intron_6_122796968_122801310	0.537221	Esophagus_Muscularis	0.974657	SMPDL3A	intron_6_123118113_123122455	ENSG00000172594.13	-0.617021
intron_6_169670693_169672255	0.538444	Esophagus_Muscularis	0.974657	WDR27	intron_6_170070789_170072351	ENSG00000184465.16	0.615168
intron_6_169689012_169701551	0.535084	Esophagus_Muscularis	0.974657	ENSG00000285733	intron_6_170089108_170101647	ENSG00000285733.1	-0.620264
intron_6_169689012_169701551	0.535084	Esophagus_Muscularis	0.974657	WDR27	intron_6_170089108_170101647	ENSG00000184465.16	-0.620264
intron_6_18399699_18427581	0.531468	Esophagus_Muscularis	0.974657	RNF144B	intron_6_18399930_18427812	ENSG00000137393.10	-0.625767
intron_6_18459751_18463291	0.545246	Esophagus_Muscularis	0.974657	RNF144B	intron_6_18459982_18463522	ENSG00000137393.10	-0.604899
intron_6_2399037_2480834	0.530213	Esophagus_Muscularis	0.974657	GMDS-DT	intron_6_2399271_2481068	ENSG00000250903.11	0.627681
intron_6_25093688_25097061	0.541672	Esophagus_Muscularis	0.974657	CMAHP	intron_6_25093916_25097289	ENSG00000168405.18	-0.610287
intron_6_31946285_31946373	0.535781	Esophagus_Muscularis	0.974657	CFB	intron_6_31914062_31914150	ENSG00000243649.10	-0.619205
intron_6_33267739_33267865	0.531381	Esophagus_Muscularis	0.974657	VPS52	intron_6_33235516_33235642	ENSG00000223501.9	-0.625899
intron_6_34247149_34247681	0.530911	Esophagus_Muscularis	0.974657	SMIM29	intron_6_34214926_34215458	ENSG00000186577.14	-0.626616
intron_6_4126237_4127762	0.531943	Esophagus_Muscularis	0.974657	ECI2	intron_6_4126471_4127996	ENSG00000198721.13	-0.625043
intron_6_83909090_83914416	0.539656	Esophagus_Muscularis	0.974657	CYB5R4	intron_6_84618809_84624135	ENSG00000065615.14	0.613333
intron_6_85677492_85677795	0.542855	Esophagus_Muscularis	0.974657	SNHG5	intron_6_86387210_86387513	ENSG00000203875.13	0.608501
intron_6_85677492_85677954	0.542855	Esophagus_Muscularis	0.974657	ENSG00000271793	intron_6_86387210_86387672	ENSG00000271793.2	-0.608501
intron_6_85677492_85677954	0.542855	Esophagus_Muscularis	0.974657	SNHG5	intron_6_86387210_86387672	ENSG00000203875.13	-0.608501
intron_6_85677875_85677954	0.542855	Esophagus_Muscularis	0.974657	SNHG5	intron_6_86387593_86387672	ENSG00000203875.13	0.608501
intron_6_87337166_87340116	0.539027	Esophagus_Muscularis	0.974657	SMIM8	intron_6_88046884_88049834	ENSG00000111850.11	0.614286
intron_6_98927822_98947806	0.535443	Esophagus_Muscularis	0.974657	FBXL4	intron_6_99375698_99395682	ENSG00000112234.9	0.619718
intron_7_127375034_127377186	0.538593	Esophagus_Muscularis	0.974657	ZNF800	intron_7_127015088_127017240	ENSG00000048405.11	0.614943
intron_7_129225439_129379641	0.530516	Esophagus_Muscularis	0.974657	AHCYL2	intron_7_128865280_129019482	ENSG00000158467.17	-0.627219
intron_7_142863327_142863966	0.531597	Esophagus_Muscularis	0.974657	EPHB6	intron_7_142561085_142561724	ENSG00000106123.12	0.625571
intron_7_1450288_1459184	0.543381	Esophagus_Muscularis	0.974657	MICALL2	intron_7_1489924_1498820	ENSG00000164877.19	-0.607708
intron_7_149288691_149289938	0.538033	Esophagus_Muscularis	0.974657	ZNF783	intron_7_148985782_148987029	ENSG00000204946.10	-0.615789
intron_7_151118632_151119987	0.537921	Esophagus_Muscularis	0.974657	AGAP3	intron_7_150815719_150817074	ENSG00000133612.19	-0.61596
intron_7_151226500_151227163	0.53148	Esophagus_Muscularis	0.974657	ABCF2-H2BK1	intron_7_150923586_150924249	ENSG00000285292.1	-0.625749
intron_7_151226500_151227163	0.53148	Esophagus_Muscularis	0.974657	ABCF2	intron_7_150923586_150924249	ENSG00000033050.9	-0.625749
intron_7_154944620_154946360	0.530816	Esophagus_Muscularis	0.974657	PAXIP1-AS2	intron_7_154736330_154738070	ENSG00000214106.9	-0.626761
intron_7_154945125_154946360	0.530816	Esophagus_Muscularis	0.974657	PAXIP1-AS2	intron_7_154736835_154738070	ENSG00000214106.9	0.626761
intron_7_158934549_158941925	0.541667	Esophagus_Muscularis	0.974657	DYNC2I1	intron_7_158727240_158734616	ENSG00000126870.16	-0.610294
intron_7_159031869_159031938	0.538644	Esophagus_Muscularis	0.974657	VIPR2	intron_7_158824560_158824629	ENSG00000106018.14	0.614865
intron_7_159032067_159034213	0.538644	Esophagus_Muscularis	0.974657	VIPR2	intron_7_158824758_158826904	ENSG00000106018.14	0.614865
intron_7_23307949_23309356	0.530554	Esophagus_Muscularis	0.974657	MALSU1	intron_7_23347568_23348975	ENSG00000156928.5	0.62716
intron_7_23522432_23531181	0.543116	Esophagus_Muscularis	0.974657	TRA2A	intron_7_23562051_23570800	ENSG00000164548.12	-0.608108
intron_7_23680283_23684499	0.529756	Esophagus_Muscularis	0.974657	FAM221A	intron_7_23719902_23724118	ENSG00000188732.11	-0.628378
intron_7_30550781_30552100	0.536263	Esophagus_Muscularis	0.974657	GARS1-DT	intron_7_30590397_30591716	ENSG00000196295.13	-0.618474
intron_7_30578091_30579006	0.531188	Esophagus_Muscularis	0.974657	GARS1-DT	intron_7_30617707_30618622	ENSG00000196295.13	0.626194
intron_7_30578091_30579231	0.531116	Esophagus_Muscularis	0.974657	GARS1-DT	intron_7_30617707_30618847	ENSG00000196295.13	0.626303
intron_7_44050280_44052867	0.534191	Esophagus_Muscularis	0.974657	DBNL	intron_7_44089879_44092466	ENSG00000136279.21	0.621622
intron_7_54757594_54759038	0.544885	Esophagus_Muscularis	0.974657	SEC61G	intron_7_54825287_54826731	ENSG00000132432.14	0.605442
intron_7_6159493_6160555	0.542491	Esophagus_Muscularis	0.974657	USP42	intron_7_6199124_6200186	ENSG00000106346.12	-0.60905
intron_7_6602140_6602664	0.534291	Esophagus_Muscularis	0.974657	INTS15	intron_7_6641771_6642295	ENSG00000146576.13	0.621469
intron_7_66401394_66402457	0.533743	Esophagus_Muscularis	0.974657	LINC00174	intron_7_65866381_65867444	ENSG00000179406.10	0.622302
intron_7_96688966_96694798	0.542635	Esophagus_Muscularis	0.974657	SEM1	intron_7_96318278_96324110	ENSG00000127922.10	0.608833
intron_7_98203706_98203944	0.534871	Esophagus_Muscularis	0.974657	LMTK2	intron_7_97833018_97833256	ENSG00000164715.6	0.620588
intron_7_98246165_98251419	0.53969	Esophagus_Muscularis	0.974657	TECPR1	intron_7_97875477_97880731	ENSG00000205356.10	0.613281
intron_7_99452440_99453966	0.538209	Esophagus_Muscularis	0.974657	CPSF4	intron_7_99050063_99051589	ENSG00000160917.15	-0.615523
intron_7_99519909_99520169	0.54179	Esophagus_Muscularis	0.974657	ZKSCAN5	intron_7_99117532_99117792	ENSG00000196652.12	0.610108
intron_7_99520304_99525813	0.54179	Esophagus_Muscularis	0.974657	ZKSCAN5	intron_7_99117927_99123436	ENSG00000196652.12	-0.610108
intron_7_99560695_99563863	0.533006	Esophagus_Muscularis	0.974657	ZNF655	intron_7_99158318_99161486	ENSG00000197343.11	0.623423
intron_7_99560695_99572245	0.533006	Esophagus_Muscularis	0.974657	ZNF655	intron_7_99158318_99169868	ENSG00000197343.11	0.623423
intron_8_103267520_103268391	0.544621	Esophagus_Muscularis	0.974657	BAALC-AS1	intron_8_104279748_104280619	ENSG00000247081.8	-0.605839
intron_8_119572250_119580116	0.531971	Esophagus_Muscularis	0.974657	ENPP2	intron_8_120584490_120592356	ENSG00000136960.13	-0.625
intron_8_129904585_129939608	0.537933	Esophagus_Muscularis	0.974657	CYRIB	intron_8_130916831_130951854	ENSG00000153310.22	-0.615942
intron_8_143562521_143562670	0.541126	Esophagus_Muscularis	0.974657	GSDMD	intron_8_144644691_144644840	ENSG00000104518.11	0.611111
intron_8_17265981_17268258	0.531319	Esophagus_Muscularis	0.974657	VPS37A	intron_8_17123490_17125767	ENSG00000155975.10	0.625994
intron_8_27656880_27658496	0.542344	Esophagus_Muscularis	0.974657	SCARA3	intron_8_27514397_27516013	ENSG00000168077.14	-0.609272
intron_8_38421941_38424509	0.534887	Esophagus_Muscularis	0.974657	FGFR1	intron_8_38279459_38282027	ENSG00000077782.23	0.620563
intron_8_38742451_38744895	0.534709	Esophagus_Muscularis	0.974657	TACC1	intron_8_38599969_38602413	ENSG00000147526.20	0.620833
intron_8_48008470_48049853	0.543548	Esophagus_Muscularis	0.974657	UBE2V2	intron_8_48921030_48962413	ENSG00000169139.12	-0.607456
intron_8_65644784_65669873	0.538826	Esophagus_Muscularis	0.974657	MTFR1	intron_8_66557019_66582108	ENSG00000066855.16	-0.61459
intron_8_73030395_73032042	0.5403	Esophagus_Muscularis	0.974657	TERF1	intron_8_73942630_73944277	ENSG00000147601.15	-0.61236
intron_8_73527804_73552012	0.542152	Esophagus_Muscularis	0.974657	STAU2	intron_8_74440039_74464247	ENSG00000040341.18	0.609562
intron_8_85215037_85217386	0.544349	Esophagus_Muscularis	0.974657	RBIS	intron_8_86127266_86129615	ENSG00000176731.12	-0.60625
intron_8_94490082_94492652	0.536391	Esophagus_Muscularis	0.974657	VIRMA	intron_8_95502310_95504880	ENSG00000164944.12	-0.61828
intron_9_113190578_113193492	0.536938	Esophagus_Muscularis	0.974657	FKBP15	intron_9_115952858_115955772	ENSG00000119321.10	0.61745
intron_9_120980254_120981844	0.541071	Esophagus_Muscularis	0.974657	C5	intron_9_123742532_123744122	ENSG00000106804.10	-0.611194
intron_9_129863299_129865303	0.540276	Esophagus_Muscularis	0.974657	USP20	intron_9_132625578_132627582	ENSG00000136878.14	0.612395
intron_9_129923939_129924960	0.539584	Esophagus_Muscularis	0.974657	FNBP1	intron_9_132686218_132687239	ENSG00000187239.19	0.613442
intron_9_130873037_130874868	0.533317	Esophagus_Muscularis	0.974657	ABL1	intron_9_133748424_133750255	ENSG00000097007.20	0.622951
intron_9_18775896_18776781	0.538616	Esophagus_Muscularis	0.974657	ADAMTSL1	intron_9_18775894_18776779	ENSG00000178031.18	0.614907
intron_9_33466425_33466569	0.542177	Esophagus_Muscularis	0.974657	NOL6	intron_9_33466423_33466567	ENSG00000165271.17	-0.609524
intron_9_33466709_33466912	0.542177	Esophagus_Muscularis	0.974657	NOL6	intron_9_33466707_33466910	ENSG00000165271.17	0.609524
intron_9_34665190_34665314	0.53257	Esophagus_Muscularis	0.974657	ENSG00000187186	intron_9_34665187_34665311	ENSG00000187186.15	-0.624088
intron_9_34665190_34665314	0.53257	Esophagus_Muscularis	0.974657	ENSG00000261215	intron_9_34665187_34665311	ENSG00000261215.1	-0.624088
intron_9_734835_735712	0.544621	Esophagus_Muscularis	0.974657	KANK1	intron_9_734835_735712	ENSG00000107104.21	-0.605839
intron_9_83641591_83643429	0.532405	Esophagus_Muscularis	0.974657	IDNK	intron_9_86256506_86258344	ENSG00000148057.16	-0.624339
intron_9_83973399_83973902	0.544316	Esophagus_Muscularis	0.974657	HNRNPK	intron_9_86588314_86588817	ENSG00000165119.22	-0.606299
intron_9_92307024_92308905	0.535416	Esophagus_Muscularis	0.974657	NOL8	intron_9_95069306_95071187	ENSG00000198000.12	-0.61976
intron_9_96819778_96827080	0.538717	Esophagus_Muscularis	0.974657	ZNF782	intron_9_99582060_99589362	ENSG00000196597.13	0.614754
intron_9_97439318_97441658	0.532832	Esophagus_Muscularis	0.974657	TDRD7	intron_9_100201600_100203940	ENSG00000196116.8	-0.623689
intron_10_114315765_114323171	0.470815	Uterus	0.974658	AFAP1L2	intron_10_116075524_116082930	ENSG00000169129.16	0.721154
intron_13_20656430_20663498	0.470852	Uterus	0.974658	IFT88	intron_13_21230569_21237637	ENSG00000032742.18	-0.721093
intron_15_40030456_40032169	0.470891	Uterus	0.974658	EIF2AK4	intron_15_40322657_40324370	ENSG00000128829.12	0.72103
intron_15_40030456_40034326	0.470891	Uterus	0.974658	EIF2AK4	intron_15_40322657_40326527	ENSG00000128829.12	-0.72103
intron_15_72346710_72347686	0.470908	Uterus	0.974658	HEXA	intron_15_72639051_72640027	ENSG00000213614.11	0.721003
intron_10_121924329_121927844	0.643568	Brain_Cerebellar_Hemisphere	0.97466	ATE1	intron_10_123683844_123687359	ENSG00000107669.19	0.462715
intron_20_25323430_25339227	0.643481	Brain_Cerebellar_Hemisphere	0.97466	ABHD12	intron_20_25304066_25319863	ENSG00000100997.20	-0.462837
intron_6_83162919_83164660	0.643501	Brain_Cerebellar_Hemisphere	0.97466	DOP1A	intron_6_83872638_83874379	ENSG00000083097.15	0.46281
intron_7_18591642_18593908	0.643552	Brain_Cerebellar_Hemisphere	0.97466	HDAC9	intron_7_18631265_18633531	ENSG00000048052.25	-0.462738
intron_12_100267396_100282943	0.528558	Adipose_Visceral_Omentum	0.97466	SCYL2	intron_12_100661174_100676721	ENSG00000136021.19	0.630208
intron_12_100267792_100282943	0.528558	Adipose_Visceral_Omentum	0.97466	SCYL2	intron_12_100661570_100676721	ENSG00000136021.19	-0.630208
intron_7_1440684_1442192	0.528558	Adipose_Visceral_Omentum	0.97466	MICALL2	intron_7_1480320_1481828	ENSG00000164877.19	0.630208
intron_10_43558171_43567899	0.501948	Pancreas	0.974661	ZNF239	intron_10_44053619_44063347	ENSG00000196793.14	-0.671429
intron_11_60280716_60292225	0.502072	Pancreas	0.974661	MS4A4A	intron_11_60048189_60059698	ENSG00000110079.19	0.671233
intron_12_40314173_40315212	0.502055	Pancreas	0.974661	LRRK2	intron_12_40707975_40709014	ENSG00000188906.17	-0.67126
intron_12_7869937_7870841	0.501772	Pancreas	0.974661	SLC2A14	intron_12_8022533_8023437	ENSG00000173262.12	-0.671704
intron_17_2367405_2371262	0.501818	Pancreas	0.974661	SGSM2	intron_17_2270699_2274556	ENSG00000141258.13	0.671631
intron_1_26255865_26257597	0.502054	Pancreas	0.974661	CEP85	intron_1_26582356_26584088	ENSG00000130695.16	-0.671262
intron_2_238182186_238183653	0.501783	Pancreas	0.974661	ILKAP	intron_2_239090827_239092294	ENSG00000132323.9	0.671687
intron_6_31354526_31354633	0.502096	Pancreas	0.974661	HLA-B	intron_6_31322303_31322410	ENSG00000234745.14	0.671196
intron_7_142870407_142870530	0.502072	Pancreas	0.974661	EPHB6	intron_7_142568160_142568283	ENSG00000106123.12	0.671233
intron_7_157381986_157382246	0.501881	Pancreas	0.974661	DNAJB6	intron_7_157174680_157174940	ENSG00000105993.15	-0.671533
intron_1_3496783_3496988	0.572847	Pituitary	0.974664	MEGF6	intron_1_3413347_3413552	ENSG00000162591.17	0.563863
intron_1_3496783_3497233	0.572847	Pituitary	0.974664	MEGF6	intron_1_3413347_3413797	ENSG00000162591.17	-0.563863
intron_9_85941273_85942155	0.572841	Pituitary	0.974664	NAA35	intron_9_88556188_88557070	ENSG00000135040.16	-0.563873
intron_10_102009449_102009977	0.545069	Cells_EBV-transformed_lymphocytes	0.974666	ARMH3	intron_10_103769206_103769734	ENSG00000120029.13	-0.605166
intron_10_102010023_102011723	0.545069	Cells_EBV-transformed_lymphocytes	0.974666	ARMH3	intron_10_103769780_103771480	ENSG00000120029.13	0.605166
intron_10_102014024_102023477	0.545069	Cells_EBV-transformed_lymphocytes	0.974666	ARMH3	intron_10_103773781_103783234	ENSG00000120029.13	0.605166
intron_11_46369550_46371313	0.544316	Cells_EBV-transformed_lymphocytes	0.974666	DGKZ	intron_11_46391100_46392863	ENSG00000149091.15	-0.606299
intron_11_533358_533453	0.544474	Cells_EBV-transformed_lymphocytes	0.974666	HRAS	intron_11_533358_533453	ENSG00000174775.18	-0.606061
intron_11_77841060_77842479	0.544349	Cells_EBV-transformed_lymphocytes	0.974666	AAMDC	intron_11_77552106_77553525	ENSG00000087884.16	-0.60625
intron_11_86270157_86276980	0.54491	Cells_EBV-transformed_lymphocytes	0.974666	EED	intron_11_85981199_85988022	ENSG00000074266.23	0.605405
intron_12_7115219_7118899	0.545004	Cells_EBV-transformed_lymphocytes	0.974666	C1RL-AS1	intron_12_7267815_7271495	ENSG00000205885.8	0.605263
intron_13_79406477_79412682	0.544621	Cells_EBV-transformed_lymphocytes	0.974666	RBM26-AS1	intron_13_79980612_79986817	ENSG00000227354.7	-0.605839
intron_14_64218512_64219208	0.544357	Cells_EBV-transformed_lymphocytes	0.974666	SYNE2	intron_14_64685230_64685926	ENSG00000054654.20	-0.606238
intron_14_88391455_88393393	0.544072	Cells_EBV-transformed_lymphocytes	0.974666	SPATA7	intron_14_88857799_88859737	ENSG00000042317.17	0.606667
intron_15_101654730_101656922	0.544772	Cells_EBV-transformed_lymphocytes	0.974666	TARS3	intron_15_102194933_102197125	ENSG00000185418.16	-0.605613
intron_15_49017628_49027365	0.544474	Cells_EBV-transformed_lymphocytes	0.974666	SECISBP2L	intron_15_49309825_49319562	ENSG00000138593.9	0.606061
intron_16_2913250_2914176	0.544621	Cells_EBV-transformed_lymphocytes	0.974666	FLYWCH1	intron_16_2963251_2964177	ENSG00000059122.17	-0.605839
intron_16_4870972_4872884	0.545633	Cells_EBV-transformed_lymphocytes	0.974666	UBN1	intron_16_4920973_4922885	ENSG00000118900.15	0.604317
intron_16_4877474_4880083	0.545633	Cells_EBV-transformed_lymphocytes	0.974666	UBN1	intron_16_4927475_4930084	ENSG00000118900.15	0.604317
intron_16_89762022_89762638	0.545133	Cells_EBV-transformed_lymphocytes	0.974666	FANCA	intron_16_89828430_89829046	ENSG00000187741.16	-0.605069
intron_17_27642348_27645861	0.545318	Cells_EBV-transformed_lymphocytes	0.974666	LGALS9	intron_17_25969374_25972887	ENSG00000168961.17	0.60479
intron_17_44074770_44074969	0.545337	Cells_EBV-transformed_lymphocytes	0.974666	G6PC3	intron_17_42152138_42152337	ENSG00000141349.10	-0.604762
intron_17_44075087_44075310	0.545337	Cells_EBV-transformed_lymphocytes	0.974666	G6PC3	intron_17_42152455_42152678	ENSG00000141349.10	0.604762
intron_19_46738888_46746149	0.544397	Cells_EBV-transformed_lymphocytes	0.974666	STRN4	intron_19_47242145_47249406	ENSG00000090372.15	-0.606178
intron_1_180041802_180043056	0.545419	Cells_EBV-transformed_lymphocytes	0.974666	CEP350	intron_1_180010937_180012191	ENSG00000135837.17	0.604638
intron_1_245749664_245858496	0.54456	Cells_EBV-transformed_lymphocytes	0.974666	SMYD3	intron_1_245912966_246021798	ENSG00000185420.19	-0.605932
intron_1_31425409_31425776	0.544621	Cells_EBV-transformed_lymphocytes	0.974666	SERINC2	intron_1_31898256_31898623	ENSG00000168528.12	0.605839
intron_1_52896597_52899174	0.545633	Cells_EBV-transformed_lymphocytes	0.974666	ECHDC2	intron_1_53362269_53364846	ENSG00000121310.17	0.604317
intron_1_52897484_52899174	0.545633	Cells_EBV-transformed_lymphocytes	0.974666	ECHDC2	intron_1_53363156_53364846	ENSG00000121310.17	-0.604317
intron_1_70270956_70274720	0.544525	Cells_EBV-transformed_lymphocytes	0.974666	ANKRD13C	intron_1_70736639_70740403	ENSG00000118454.13	0.605985
intron_20_46122756_46126640	0.545053	Cells_EBV-transformed_lymphocytes	0.974666	CD40	intron_20_44751395_44755279	ENSG00000101017.15	0.60519
intron_2_171443613_171448681	0.545151	Cells_EBV-transformed_lymphocytes	0.974666	DCAF17	intron_2_172300123_172305191	ENSG00000115827.14	-0.605042
intron_2_224535641_224557659	0.544885	Cells_EBV-transformed_lymphocytes	0.974666	CUL3	intron_2_225400358_225422376	ENSG00000036257.14	0.605442
intron_2_237769818_237769943	0.544215	Cells_EBV-transformed_lymphocytes	0.974666	LRRFIP1	intron_2_238678461_238678586	ENSG00000124831.20	0.606452
intron_2_237769992_237772081	0.544215	Cells_EBV-transformed_lymphocytes	0.974666	LRRFIP1	intron_2_238678635_238680724	ENSG00000124831.20	0.606452
intron_2_73860151_73870143	0.544885	Cells_EBV-transformed_lymphocytes	0.974666	STAMBP	intron_2_74087278_74097270	ENSG00000124356.17	0.605442
intron_3_156544439_156548866	0.545228	Cells_EBV-transformed_lymphocytes	0.974666	SSR3	intron_3_156262228_156266655	ENSG00000114850.7	0.604926
intron_3_47912421_47914817	0.54522	Cells_EBV-transformed_lymphocytes	0.974666	MAP4	intron_3_47953911_47956307	ENSG00000047849.22	0.604938
intron_4_128061401_128074460	0.545507	Cells_EBV-transformed_lymphocytes	0.974666	LARP1B	intron_4_128982556_128995615	ENSG00000138709.20	-0.604507
intron_4_128091144_128091347	0.545633	Cells_EBV-transformed_lymphocytes	0.974666	LARP1B	intron_4_129012299_129012502	ENSG00000138709.20	-0.604317
intron_4_128091512_128098186	0.545633	Cells_EBV-transformed_lymphocytes	0.974666	LARP1B	intron_4_129012667_129019341	ENSG00000138709.20	0.604317
intron_4_16202580_16213768	0.54551	Cells_EBV-transformed_lymphocytes	0.974666	TAPT1	intron_4_16204203_16215391	ENSG00000169762.17	0.604502
intron_7_1530898_1539149	0.545633	Cells_EBV-transformed_lymphocytes	0.974666	MAFK	intron_7_1570534_1578785	ENSG00000198517.10	0.604317
intron_7_44966280_44966672	0.544885	Cells_EBV-transformed_lymphocytes	0.974666	MYO1G	intron_7_45005879_45006271	ENSG00000136286.16	-0.605442
intron_7_54757594_54759038	0.544885	Cells_EBV-transformed_lymphocytes	0.974666	SEC61G	intron_7_54825287_54826731	ENSG00000132432.14	0.605442
intron_7_99560695_99571688	0.545416	Cells_EBV-transformed_lymphocytes	0.974666	ZNF655	intron_7_99158318_99169311	ENSG00000197343.11	0.604643
intron_8_85215037_85217386	0.544349	Cells_EBV-transformed_lymphocytes	0.974666	RBIS	intron_8_86127266_86129615	ENSG00000176731.12	-0.60625
intron_9_83973399_83973902	0.544316	Cells_EBV-transformed_lymphocytes	0.974666	HNRNPK	intron_9_86588314_86588817	ENSG00000165119.22	-0.606299
intron_17_81559416_81560562	0.483114	Artery_Tibial	0.97467	NPLOC4	intron_17_79526442_79527588	ENSG00000182446.15	0.701304
intron_17_80212274_80213804	0.502751	Esophagus_Mucosa	0.97467	SGSH	intron_17_78186073_78187603	ENSG00000181523.13	-0.670168
intron_10_102726777_102726987	0.587122	smultixcan	0.974672	SFXN2	intron_10_104486534_104486744	ENSG00000156398.13	0.543011
intron_10_117492109_117542097	0.586232	smultixcan	0.974672	EMX2OS	intron_10_119251620_119301608	ENSG00000229847.9	-0.544304
intron_10_17215364_17216167	0.586281	smultixcan	0.974672	VIM-AS1	intron_10_17257363_17258166	ENSG00000229124.8	-0.868297
intron_10_29310188_29310990	0.586857	smultixcan	0.974672	LYZL1	intron_10_29599117_29599919	ENSG00000120563.10	0.543396
intron_10_69930087_69930400	0.5867	smultixcan	0.974672	COL13A1	intron_10_71689843_71690156	ENSG00000197467.17	0.181208
intron_10_89593320_89593813	0.586165	smultixcan	0.974672	PANK1	intron_10_91353077_91353570	ENSG00000152782.18	0.0777716
intron_11_14498985_14499603	0.587098	smultixcan	0.974672	COPB1	intron_11_14520531_14521149	ENSG00000129083.13	0.422369
intron_11_14498985_14499609	0.587098	smultixcan	0.974672	COPB1	intron_11_14520531_14521155	ENSG00000129083.13	-0.543046
intron_11_14498985_14499707	0.587098	smultixcan	0.974672	COPB1	intron_11_14520531_14521253	ENSG00000129083.13	-0.543046
intron_11_14498985_14499742	0.587098	smultixcan	0.974672	COPB1	intron_11_14520531_14521288	ENSG00000129083.13	0.543046
intron_11_14498985_14505157	0.587098	smultixcan	0.974672	ENSG00000256206	intron_11_14520531_14526703	ENSG00000256206.2	-0.543046
intron_11_61486610_61486948	0.587109	smultixcan	0.974672	PPP1R32	intron_11_61254082_61254420	ENSG00000162148.11	0.537503
intron_11_64940646_64946090	0.587228	smultixcan	0.974672	MAJIN	intron_11_64708118_64713562	ENSG00000168070.12	0.542857
intron_11_64940646_64947374	0.587228	smultixcan	0.974672	MAJIN	intron_11_64708118_64714846	ENSG00000168070.12	-0.542857
intron_12_120522363_120523885	0.586026	smultixcan	0.974672	COQ5	intron_12_120960166_120961688	ENSG00000110871.15	-0.152745
intron_12_120527378_120528940	0.586385	smultixcan	0.974672	COQ5	intron_12_120965181_120966743	ENSG00000110871.15	0.00850591
intron_12_122186300_122187378	0.587227	smultixcan	0.974672	LRRC43	intron_12_122670847_122671925	ENSG00000158113.13	0.542858
intron_12_126470815_126471455	0.587228	smultixcan	0.974672	LINC02347	intron_12_126955361_126956001	ENSG00000214043.8	0.542857
intron_12_126470815_126472586	0.587228	smultixcan	0.974672	LINC02347	intron_12_126955361_126957132	ENSG00000214043.8	-0.542857
intron_12_48106137_48107365	0.586271	smultixcan	0.974672	PFKM	intron_12_48499920_48501148	ENSG00000152556.17	-0.181416
intron_12_48106181_48107365	0.586271	smultixcan	0.974672	PFKM	intron_12_48499964_48501148	ENSG00000152556.17	-0.544248
intron_12_57512103_57512236	0.586181	smultixcan	0.974672	MARS1	intron_12_57905886_57906019	ENSG00000166986.15	-0.544379
intron_12_57512103_57512303	0.586181	smultixcan	0.974672	MARS1	intron_12_57905886_57906086	ENSG00000166986.15	0.18146
intron_12_6600356_6600534	0.586472	smultixcan	0.974672	CHD4	intron_12_6709522_6709700	ENSG00000111642.16	0.543956
intron_13_75590129_75594915	0.587183	smultixcan	0.974672	UCHL3	intron_13_76164265_76169051	ENSG00000118939.18	-0.542923
intron_14_21489403_21492296	0.586139	smultixcan	0.974672	TOX4	intron_14_21957562_21960455	ENSG00000092203.15	-0.0659849
intron_14_62075391_62080834	0.586801	smultixcan	0.974672	SYT16	intron_14_62542109_62547552	ENSG00000139973.18	0.543478
intron_14_73211942_73217126	0.586649	smultixcan	0.974672	PSEN1	intron_14_73678650_73683834	ENSG00000080815.20	0.543698
intron_14_90820365_90821687	0.586801	smultixcan	0.974672	LINC02321	intron_14_91286709_91288031	ENSG00000258884.3	0.543478
intron_15_43619076_43632199	0.586028	smultixcan	0.974672	ENSG00000284772	intron_15_43911274_43924397	ENSG00000284772.1	-0.544601
intron_15_48851248_48855953	0.586538	smultixcan	0.974672	SHC4	intron_15_49143445_49148150	ENSG00000185634.12	0.423002
intron_15_51958826_51959899	0.586801	smultixcan	0.974672	LEO1	intron_15_52251023_52252096	ENSG00000166477.13	-0.422705
intron_15_61834777_61849397	0.587098	smultixcan	0.974672	ENSG00000259564	intron_15_62126976_62141596	ENSG00000259564.2	-0.543046
intron_16_4693879_4693978	0.586801	smultixcan	0.974672	NUDT16L1	intron_16_4743880_4743979	ENSG00000168101.15	0.543478
intron_16_67203223_67203327	0.586605	smultixcan	0.974672	ELMO3	intron_16_67237126_67237230	ENSG00000102890.16	0.543762
intron_16_8855217_8862026	0.586745	smultixcan	0.974672	PMM2	intron_16_8949074_8955883	ENSG00000140650.13	0.255605
intron_17_15506986_15516419	0.58615	smultixcan	0.974672	TVP23C	intron_17_15410300_15419733	ENSG00000175106.17	0.247355
intron_17_39662367_39662804	0.587185	smultixcan	0.974672	STARD3	intron_17_37818620_37819057	ENSG00000131748.16	-0.540672
intron_17_45262343_45266250	0.586801	smultixcan	0.974672	MAP3K14-AS1	intron_17_43339710_43343617	ENSG00000267278.6	-0.543478
intron_17_45262343_45267113	0.586801	smultixcan	0.974672	MAP3K14-AS1	intron_17_43339710_43344480	ENSG00000267278.6	0.543478
intron_17_45266518_45267113	0.586801	smultixcan	0.974672	MAP3K14-AS1	intron_17_43343885_43344480	ENSG00000267278.6	-0.543478
intron_17_45266699_45267113	0.586801	smultixcan	0.974672	MAP3K14-AS1	intron_17_43344066_43344480	ENSG00000267278.6	0.543478
intron_17_69290037_69291216	0.586177	smultixcan	0.974672	ABCA5	intron_17_67286178_67287357	ENSG00000154265.16	0.383327
intron_17_76944262_76946376	0.586801	smultixcan	0.974672	MGAT5B	intron_17_74940344_74942458	ENSG00000167889.13	0.543478
intron_17_80178655_80179104	0.586816	smultixcan	0.974672	CARD14	intron_17_78152454_78152903	ENSG00000141527.19	0.536364
intron_18_36138426_36138795	0.586462	smultixcan	0.974672	ELP2	intron_18_33718389_33718758	ENSG00000134759.14	0.543897
intron_19_10777216_10782960	0.586361	smultixcan	0.974672	DNM2	intron_19_10887892_10893636	ENSG00000079805.19	0.544118
intron_19_10781567_10782960	0.586361	smultixcan	0.974672	DNM2	intron_19_10892243_10893636	ENSG00000079805.19	-0.544118
intron_19_2250479_2250652	0.586613	smultixcan	0.974672	AMH	intron_19_2250478_2250651	ENSG00000104899.8	-0.543751
intron_19_23362725_23373742	0.586149	smultixcan	0.974672	ZNF91	intron_19_23545527_23556544	ENSG00000167232.14	-0.544425
intron_19_23362725_23374638	0.587102	smultixcan	0.974672	ZNF91	intron_19_23545527_23557440	ENSG00000167232.14	-0.54304
intron_19_47681276_47681976	0.58713	smultixcan	0.974672	BICRA	intron_19_48184533_48185233	ENSG00000063169.12	-0.381335
intron_19_4769351_4769578	0.5872	smultixcan	0.974672	MIR7-3HG	intron_19_4769363_4769590	ENSG00000176840.14	0.366368
intron_19_54430605_54430813	0.587228	smultixcan	0.974672	TTYH1	intron_19_54941783_54941991	ENSG00000167614.14	0.542857
intron_19_8209494_8251076	0.58604	smultixcan	0.974672	CERS4	intron_19_8274378_8315960	ENSG00000090661.12	0.584548
intron_1_10430568_10433842	0.586905	smultixcan	0.974672	CENPS-CORT	intron_1_10490625_10493899	ENSG00000251503.8	-0.527564
intron_1_10430568_10433842	0.586905	smultixcan	0.974672	CENPS	intron_1_10490625_10493899	ENSG00000175279.22	-0.527564
intron_1_114595650_114595832	0.586801	smultixcan	0.974672	DENND2C	intron_1_115138271_115138453	ENSG00000175984.15	-0.543478
intron_1_204991306_205009557	0.586801	smultixcan	0.974672	NFASC	intron_1_204960434_204978685	ENSG00000163531.17	-0.181159
intron_1_210804166_210919640	0.585965	smultixcan	0.974672	KCNH1	intron_1_210977508_211092982	ENSG00000143473.14	-0.544693
intron_1_226917660_226918761	0.586379	smultixcan	0.974672	PSEN2	intron_1_227105361_227106462	ENSG00000143801.18	-0.296118
intron_1_230772099_230778973	0.586292	smultixcan	0.974672	CAPN9	intron_1_230907845_230914719	ENSG00000135773.13	0.544218
intron_1_25823439_25823644	0.586311	smultixcan	0.974672	MTFR1L	intron_1_26149930_26150135	ENSG00000117640.18	0.163728
intron_1_31665234_31665583	0.586888	smultixcan	0.974672	COL16A1	intron_1_32130835_32131184	ENSG00000084636.18	-0.533658
intron_1_38998311_39003347	0.587153	smultixcan	0.974672	AKIRIN1	intron_1_39463983_39469019	ENSG00000174574.16	-0.542967
intron_1_39762407_39762517	0.586487	smultixcan	0.974672	PPIE	intron_1_40228079_40228189	ENSG00000084072.17	0.602477
intron_1_61797428_61801623	0.587228	smultixcan	0.974672	PATJ	intron_1_62263100_62267295	ENSG00000132849.22	-0.542857
intron_1_945653_946173	0.586794	smultixcan	0.974672	NOC2L	intron_1_881033_881553	ENSG00000188976.11	0.538291
intron_20_10407726_10408628	0.586887	smultixcan	0.974672	MKKS	intron_20_10388374_10389276	ENSG00000125863.20	-0.543353
intron_21_32428684_32453312	0.586154	smultixcan	0.974672	EVA1C	intron_21_33800992_33825620	ENSG00000166979.13	0.392319
intron_22_45164296_45166309	0.586448	smultixcan	0.974672	NUP50	intron_22_45560177_45562190	ENSG00000093000.19	0.834793
intron_22_46367855_46369179	0.586957	smultixcan	0.974672	CELSR1	intron_22_46763752_46765076	ENSG00000075275.18	-0.545159
intron_2_111208661_111344061	0.5867	smultixcan	0.974672	MIR4435-2HG	intron_2_111966238_112101638	ENSG00000172965.17	0.543624
intron_2_127051243_127052255	0.587117	smultixcan	0.974672	BIN1	intron_2_127808819_127809831	ENSG00000136717.15	-0.436376
intron_2_215391814_215392931	0.586196	smultixcan	0.974672	FN1	intron_2_216256537_216257654	ENSG00000115414.21	-0.440731
intron_2_218672913_218673625	0.586867	smultixcan	0.974672	STK36	intron_2_219537636_219538348	ENSG00000163482.12	-0.0673401
intron_2_233867350_233868327	0.586801	smultixcan	0.974672	MSL3P1	intron_2_234775996_234776973	ENSG00000224287.2	0.543478
intron_2_3401893_3421881	0.586971	smultixcan	0.974672	TRAPPC12	intron_2_3405664_3425652	ENSG00000171853.16	0.397095
intron_2_36513765_36517327	0.586687	smultixcan	0.974672	CRIM1	intron_2_36740908_36744470	ENSG00000150938.10	0.0418187
intron_2_48671680_48679335	0.586975	smultixcan	0.974672	GTF2A1L	intron_2_48898819_48906474	ENSG00000242441.8	-0.603346
intron_2_48671680_48679335	0.586975	smultixcan	0.974672	STON1-GTF2A1L	intron_2_48898819_48906474	ENSG00000068781.21	-0.603346
intron_2_96286484_96286688	0.5871	smultixcan	0.974672	SNRNP200	intron_2_96952222_96952426	ENSG00000144028.15	-0.539356
intron_3_112923799_112924490	0.586271	smultixcan	0.974672	CD200R1	intron_3_112642646_112643337	ENSG00000163606.11	0.544248
intron_3_126510794_126517594	0.587171	smultixcan	0.974672	UROC1	intron_3_126229637_126236437	ENSG00000159650.9	-0.54294
intron_3_148698127_148740989	0.586025	smultixcan	0.974672	AGTR1	intron_3_148415914_148458776	ENSG00000144891.19	-0.544606
intron_3_15415583_15415772	0.586648	smultixcan	0.974672	METTL6	intron_3_15457090_15457279	ENSG00000206562.12	-0.00132242
intron_3_190627449_190629350	0.586724	smultixcan	0.974672	IL1RAP	intron_3_190345238_190347139	ENSG00000196083.11	-0.54359
intron_3_4825862_4830947	0.586493	smultixcan	0.974672	ENSG00000235978	intron_3_4867546_4872631	ENSG00000235978.8	-0.543925
intron_3_51386335_51386909	0.587205	smultixcan	0.974672	MANF	intron_3_51423766_51424340	ENSG00000145050.19	-0.534503
intron_4_1096839_1113356	0.586095	smultixcan	0.974672	RNF212	intron_4_1090627_1107144	ENSG00000178222.14	-0.592404
intron_4_119291261_119292338	0.586767	smultixcan	0.974672	USP53	intron_4_120212416_120213493	ENSG00000145390.12	0.721705
intron_4_151454808_151482524	0.586801	smultixcan	0.974672	FHIP1A	intron_4_152375960_152403676	ENSG00000164142.16	0.543478
intron_4_17585136_17585951	0.586969	smultixcan	0.974672	LAP3	intron_4_17586759_17587574	ENSG00000002549.13	-0.542465
intron_4_2329142_2335705	0.586597	smultixcan	0.974672	ZFYVE28	intron_4_2330869_2337432	ENSG00000159733.14	0.543468
intron_5_176348356_176350613	0.58609	smultixcan	0.974672	KIAA1191	intron_5_175775359_175777616	ENSG00000122203.15	-0.504893
intron_5_7784449_7789642	0.586806	smultixcan	0.974672	ADCY2	intron_5_7784562_7789755	ENSG00000078295.17	0.408385
intron_6_36961560_36961886	0.58613	smultixcan	0.974672	PI16	intron_6_36929336_36929662	ENSG00000164530.15	-0.18632
intron_6_43205423_43206007	0.586165	smultixcan	0.974672	CUL9	intron_6_43173161_43173745	ENSG00000112659.14	0.326641
intron_6_43206235_43206321	0.586165	smultixcan	0.974672	CUL9	intron_6_43173973_43174059	ENSG00000112659.14	0.181467
intron_6_43213294_43213438	0.586165	smultixcan	0.974672	CUL9	intron_6_43181032_43181176	ENSG00000112659.14	-0.544402
intron_6_43213294_43213484	0.586165	smultixcan	0.974672	CUL9	intron_6_43181032_43181222	ENSG00000112659.14	0.544402
intron_6_43213567_43213713	0.586165	smultixcan	0.974672	CUL9	intron_6_43181305_43181451	ENSG00000112659.14	0.0777716
intron_7_117728267_117734913	0.586614	smultixcan	0.974672	CTTNBP2	intron_7_117368321_117374967	ENSG00000077063.11	0.388393
intron_7_128877311_128877484	0.587219	smultixcan	0.974672	KCP	intron_7_128517365_128517538	ENSG00000135253.16	0.768363
intron_7_158923733_158926187	0.587228	smultixcan	0.974672	DYNC2I1	intron_7_158716424_158718878	ENSG00000126870.16	-0.542857
intron_8_103213085_103227989	0.586571	smultixcan	0.974672	BAALC	intron_8_104225313_104240217	ENSG00000164929.17	0.816475
intron_8_125749348_125749900	0.586614	smultixcan	0.974672	ENSG00000253470	intron_8_126761592_126762144	ENSG00000253470.1	-0.54375
intron_8_143586852_143592647	0.587121	smultixcan	0.974672	EEF1D	intron_8_144669022_144674817	ENSG00000104529.19	0.934529
intron_8_94932107_94939860	0.586271	smultixcan	0.974672	TP53INP1	intron_8_95944335_95952088	ENSG00000164938.14	0.544248
intron_9_114668337_114671383	0.5867	smultixcan	0.974672	TEX48	intron_9_117430617_117433663	ENSG00000230601.7	0.543624
intron_9_121160302_121161856	0.586562	smultixcan	0.974672	CNTRL	intron_9_123922580_123924134	ENSG00000119397.19	-0.130716
intron_9_131530687_131531067	0.586738	smultixcan	0.974672	UCK1	intron_9_134406074_134406454	ENSG00000130717.13	0.872861
intron_9_136980284_136980680	0.586815	smultixcan	0.974672	PTGDS	intron_9_139874736_139875132	ENSG00000107317.13	-0.543458
intron_9_136980284_136980833	0.586815	smultixcan	0.974672	ENSG00000284341	intron_9_139874736_139875285	ENSG00000284341.1	0.543458
intron_9_136980284_136980833	0.586815	smultixcan	0.974672	PTGDS	intron_9_139874736_139875285	ENSG00000107317.13	0.543458
intron_9_2493180_2494180	0.586487	smultixcan	0.974672	VLDLR-AS1	intron_9_2493180_2494180	ENSG00000236404.12	0.653206
intron_9_26980619_26984257	0.58671	smultixcan	0.974672	IFT74	intron_9_26980617_26984255	ENSG00000096872.17	-0.0198912
intron_9_5753238_5754841	0.587037	smultixcan	0.974672	RIC1	intron_9_5753238_5754841	ENSG00000107036.12	0.543135
intron_9_70350471_70352191	0.58619	smultixcan	0.974672	SMC5	intron_9_72965387_72967107	ENSG00000198887.9	-0.541248
intron_9_89605174_89605432	0.586181	smultixcan	0.974672	GADD45G	intron_9_92220089_92220347	ENSG00000130222.11	-0.544379
intron_9_99960032_99960105	0.586614	smultixcan	0.974672	STX17	intron_9_102722314_102722387	ENSG00000136874.11	-0.491964
intron_10_100261044_100261979	0.504507	Esophagus_Mucosa	0.974677	CWF19L1	intron_10_102020801_102021736	ENSG00000095485.18	0.667416
intron_10_127257429_127339006	0.504503	Esophagus_Mucosa	0.974677	DOCK1	intron_10_129055693_129137270	ENSG00000150760.13	-0.667421
intron_11_134263555_134264908	0.50438	Esophagus_Mucosa	0.974677	ACAD8	intron_11_134133449_134134802	ENSG00000151498.12	-0.667614
intron_12_106978771_106985115	0.50473	Esophagus_Mucosa	0.974677	MTERF2	intron_12_107372549_107378893	ENSG00000120832.10	0.667066
intron_12_49100646_49101250	0.503486	Esophagus_Mucosa	0.974677	LMBR1L	intron_12_49494429_49495033	ENSG00000139636.16	0.669014
intron_12_49100646_49101451	0.503486	Esophagus_Mucosa	0.974677	LMBR1L	intron_12_49494429_49495234	ENSG00000139636.16	-0.669014
intron_12_96920125_96924833	0.504985	Esophagus_Mucosa	0.974677	NEDD1	intron_12_97313903_97318611	ENSG00000139350.12	-0.666667
intron_12_96920125_96934976	0.504985	Esophagus_Mucosa	0.974677	NEDD1	intron_12_97313903_97328754	ENSG00000139350.12	0.666667
intron_15_75883424_75890435	0.504985	Esophagus_Mucosa	0.974677	UBE2Q2	intron_15_76175765_76182776	ENSG00000140367.12	0.666667
intron_15_75883424_75899427	0.504985	Esophagus_Mucosa	0.974677	UBE2Q2	intron_15_76175765_76191768	ENSG00000140367.12	-0.666667
intron_16_57439334_57440772	0.504283	Esophagus_Mucosa	0.974677	CIAPIN1	intron_16_57473246_57474684	ENSG00000005194.15	0.667766
intron_16_580972_582248	0.504985	Esophagus_Mucosa	0.974677	PIGQ	intron_16_630972_632248	ENSG00000007541.17	0.666667
intron_16_89748767_89749730	0.503939	Esophagus_Mucosa	0.974677	FANCA	intron_16_89815175_89816138	ENSG00000187741.16	-0.668305
intron_17_75573631_75573952	0.504229	Esophagus_Mucosa	0.974677	LLGL2	intron_17_73569712_73570033	ENSG00000073350.14	0.667851
intron_17_75755850_75756429	0.503979	Esophagus_Mucosa	0.974677	ITGB4	intron_17_73751931_73752510	ENSG00000132470.14	0.668242
intron_17_8045686_8046668	0.504985	Esophagus_Mucosa	0.974677	ALOX15B	intron_17_7949004_7949986	ENSG00000179593.16	-0.666667
intron_19_14699281_14705054	0.504985	Esophagus_Mucosa	0.974677	ZNF333	intron_19_14810093_14815866	ENSG00000160961.12	0.666667
intron_19_15397280_15397520	0.504985	Esophagus_Mucosa	0.974677	AKAP8L	intron_19_15508091_15508331	ENSG00000011243.19	-0.666667
intron_19_15397320_15397520	0.504985	Esophagus_Mucosa	0.974677	AKAP8L	intron_19_15508131_15508331	ENSG00000011243.19	0.666667
intron_19_3453916_3456550	0.504707	Esophagus_Mucosa	0.974677	NFIC	intron_19_3453914_3456548	ENSG00000141905.19	0.667102
intron_19_35744692_35745125	0.504714	Esophagus_Mucosa	0.974677	U2AF1L4	intron_19_36235593_36236026	ENSG00000161265.15	0.667091
intron_19_39342576_39354006	0.503907	Esophagus_Mucosa	0.974677	SAMD4B	intron_19_39833216_39844646	ENSG00000179134.16	-0.668356
intron_19_46390132_46390284	0.503367	Esophagus_Mucosa	0.974677	PPP5C	intron_19_46893389_46893541	ENSG00000011485.15	0.669201
intron_19_56570371_56574394	0.504163	Esophagus_Mucosa	0.974677	ZNF470	intron_19_57081740_57085763	ENSG00000197016.12	-0.667954
intron_1_19771482_19780580	0.503616	Esophagus_Mucosa	0.974677	TMCO4	intron_1_20097975_20107073	ENSG00000162542.14	-0.66881
intron_1_222579872_222584128	0.502889	Esophagus_Mucosa	0.974677	TAF1A	intron_1_222753214_222757470	ENSG00000143498.18	-0.669951
intron_1_31681067_31682934	0.504985	Esophagus_Mucosa	0.974677	COL16A1	intron_1_32146668_32148535	ENSG00000084636.18	0.666667
intron_1_44635588_44636030	0.503779	Esophagus_Mucosa	0.974677	RNF220	intron_1_45101260_45101702	ENSG00000187147.18	-0.668555
intron_1_44635666_44636030	0.503779	Esophagus_Mucosa	0.974677	RNF220	intron_1_45101338_45101702	ENSG00000187147.18	0.668555
intron_20_18159265_18161820	0.504985	Esophagus_Mucosa	0.974677	KAT14	intron_20_18139909_18142464	ENSG00000149474.15	-0.666667
intron_20_18159265_18161823	0.504985	Esophagus_Mucosa	0.974677	KAT14	intron_20_18139909_18142467	ENSG00000149474.15	0.666667
intron_20_44116386_44118505	0.504985	Esophagus_Mucosa	0.974677	JPH2	intron_20_42745026_42747145	ENSG00000149596.7	0.666667
intron_20_44118623_44159618	0.504985	Esophagus_Mucosa	0.974677	JPH2	intron_20_42747263_42788258	ENSG00000149596.7	-0.666667
intron_20_47661616_47661773	0.503726	Esophagus_Mucosa	0.974677	SULF2	intron_20_46290360_46290517	ENSG00000196562.16	0.668639
intron_22_24084785_24085006	0.504134	Esophagus_Mucosa	0.974677	CABIN1	intron_22_24480738_24480959	ENSG00000099991.18	0.668
intron_2_121407715_121410866	0.504707	Esophagus_Mucosa	0.974677	CLASP1	intron_2_122165291_122168442	ENSG00000074054.21	0.667102
intron_2_241499414_241500173	0.504985	Esophagus_Mucosa	0.974677	STK25	intron_2_242438829_242439588	ENSG00000115694.15	0.666667
intron_2_65056528_65069399	0.504154	Esophagus_Mucosa	0.974677	CEP68	intron_2_65283662_65296533	ENSG00000011523.15	0.667969
intron_2_99161668_99169550	0.503454	Esophagus_Mucosa	0.974677	MITD1	intron_2_99778131_99786013	ENSG00000158411.11	-0.669065
intron_3_10217048_10219680	0.503239	Esophagus_Mucosa	0.974677	IRAK2	intron_3_10258732_10261364	ENSG00000134070.5	0.669402
intron_3_128264781_128341233	0.502978	Esophagus_Mucosa	0.974677	EEFSEC	intron_3_127983624_128060076	ENSG00000132394.11	0.669811
intron_4_89835692_89836743	0.50363	Esophagus_Mucosa	0.974677	SNCA	intron_4_90756843_90757894	ENSG00000145335.17	0.66879
intron_4_89835692_89836962	0.50363	Esophagus_Mucosa	0.974677	SNCA	intron_4_90756843_90758113	ENSG00000145335.17	-0.66879
intron_5_56914966_56916815	0.503486	Esophagus_Mucosa	0.974677	SETD9	intron_5_56210793_56212642	ENSG00000155542.12	-0.669014
intron_6_151408900_151417279	0.503708	Esophagus_Mucosa	0.974677	RMND1	intron_6_151730035_151738414	ENSG00000155906.20	-0.668667
intron_7_43648652_43650493	0.503454	Esophagus_Mucosa	0.974677	COA1	intron_7_43688251_43690092	ENSG00000106603.20	-0.669065
intron_7_73573471_73573938	0.503859	Esophagus_Mucosa	0.974677	TBL2	intron_7_72987801_72988268	ENSG00000106638.18	0.66843
intron_7_73573471_73573961	0.503859	Esophagus_Mucosa	0.974677	TBL2	intron_7_72987801_72988291	ENSG00000106638.18	0.66843
intron_7_74521297_74524071	0.504233	Esophagus_Mucosa	0.974677	GTF2IRD1	intron_7_73935627_73938401	ENSG00000006704.11	0.667845
intron_8_42326097_42330914	0.504985	Esophagus_Mucosa	0.974677	IKBKB	intron_8_42183615_42188432	ENSG00000104365.16	0.666667
intron_9_131135004_131135940	0.504985	Esophagus_Mucosa	0.974677	NUP214	intron_9_134010391_134011327	ENSG00000126883.19	0.666667
intron_9_4722625_4740937	0.503486	Esophagus_Mucosa	0.974677	AK3	intron_9_4722625_4740937	ENSG00000147853.17	0.669014
intron_9_79718971_79720046	0.504383	Esophagus_Mucosa	0.974677	TLE4	intron_9_82333886_82334961	ENSG00000106829.21	-0.66761
intron_9_83623221_83628181	0.50363	Esophagus_Mucosa	0.974677	IDNK	intron_9_86238136_86243096	ENSG00000148057.16	0.66879
intron_9_83623221_83628873	0.50363	Esophagus_Mucosa	0.974677	IDNK	intron_9_86238136_86243788	ENSG00000148057.16	0.66879
intron_2_200811990_200813208	0.560863	Vagina	0.974679	BZW1	intron_2_201676713_201677931	ENSG00000082153.18	0.58156
intron_10_102377128_102379284	0.531008	Lung	0.97468	GBF1	intron_10_104136885_104139041	ENSG00000107862.7	-0.626467
intron_11_62692473_62694568	0.53107	Lung	0.97468	BSCL2	intron_11_62459945_62462040	ENSG00000168000.16	-0.626374
intron_11_66003070_66003235	0.531161	Lung	0.97468	BANF1	intron_11_65770541_65770706	ENSG00000175334.8	0.626235
intron_13_51751415_51752863	0.531227	Lung	0.97468	WDFY2	intron_13_52325551_52326999	ENSG00000139668.9	-0.626133
intron_16_5025601_5027135	0.531244	Lung	0.97468	NAGPA	intron_16_5075602_5077136	ENSG00000103174.13	-0.626109
intron_1_88771879_88784639	0.531205	Lung	0.97468	PKN2	intron_1_89237562_89250322	ENSG00000065243.20	-0.626168
intron_1_88784824_88786104	0.531205	Lung	0.97468	PKN2	intron_1_89250507_89251787	ENSG00000065243.20	0.626168
intron_2_26236988_26238934	0.531442	Lung	0.97468	HADHA	intron_2_26459856_26461802	ENSG00000084754.12	0.625806
intron_2_26261063_26263380	0.531442	Lung	0.97468	HADHB	intron_2_26483931_26486248	ENSG00000138029.14	0.625806
intron_6_18399699_18401957	0.531468	Lung	0.97468	RNF144B	intron_6_18399930_18402188	ENSG00000137393.10	0.625767
intron_6_18399699_18427581	0.531468	Lung	0.97468	RNF144B	intron_6_18399930_18427812	ENSG00000137393.10	-0.625767
intron_6_18457359_18459607	0.531468	Lung	0.97468	RNF144B	intron_6_18457590_18459838	ENSG00000137393.10	-0.625767
intron_6_18459751_18463291	0.531468	Lung	0.97468	RNF144B	intron_6_18459982_18463522	ENSG00000137393.10	-0.625767
intron_6_33264497_33264782	0.531381	Lung	0.97468	VPS52	intron_6_33232274_33232559	ENSG00000223501.9	0.625899
intron_6_33267739_33267865	0.531381	Lung	0.97468	VPS52	intron_6_33235516_33235642	ENSG00000223501.9	0.625899
intron_7_102364411_102375823	0.531088	Lung	0.97468	PRKRIP1	intron_7_102004858_102016270	ENSG00000128563.13	-0.626346
intron_7_151226500_151227163	0.53148	Lung	0.97468	ABCF2-H2BK1	intron_7_150923586_150924249	ENSG00000285292.1	-0.625749
intron_7_151226500_151227163	0.53148	Lung	0.97468	ABCF2	intron_7_150923586_150924249	ENSG00000033050.9	-0.625749
intron_10_32711730_32726734	0.469871	Nerve_Tibial	0.974681	CCDC7	intron_10_33000658_33015662	ENSG00000216937.14	0.722689
intron_20_45409036_45409932	0.469747	Nerve_Tibial	0.974681	DBNDD2	intron_20_44037676_44038572	ENSG00000244274.9	-0.722892
intron_20_5773043_5863024	0.469764	Nerve_Tibial	0.974681	SHLD1	intron_20_5753689_5843670	ENSG00000171984.15	-0.722863
intron_21_44333262_44335758	0.4698	Nerve_Tibial	0.974681	CFAP410	intron_21_45753145_45755641	ENSG00000160226.16	-0.722805
intron_22_20117664_20119013	0.469924	Nerve_Tibial	0.974681	RANBP1	intron_22_20105187_20106536	ENSG00000099901.17	-0.722603
intron_2_37279929_37282542	0.469714	Nerve_Tibial	0.974681	PRKD3	intron_2_37507072_37509685	ENSG00000115825.11	-0.722944
intron_3_41239354_41239819	0.469909	Nerve_Tibial	0.974681	CTNNB1	intron_3_41280845_41281310	ENSG00000168036.18	0.722628
intron_3_45735373_45737583	0.469909	Nerve_Tibial	0.974681	SACM1L	intron_3_45776865_45779075	ENSG00000211456.14	-0.722628
intron_9_134728807_134730236	0.469909	Nerve_Tibial	0.974681	COL5A1	intron_9_137620653_137622082	ENSG00000130635.17	-0.722628
intron_9_96488274_96489982	0.469787	Nerve_Tibial	0.974681	HABP4	intron_9_99250556_99252264	ENSG00000130956.14	0.722826
intron_9_97439318_97441658	0.469903	Nerve_Tibial	0.974681	TDRD7	intron_9_100201600_100203940	ENSG00000196116.8	-0.722636
intron_10_128056213_128060939	0.545844	Cells_EBV-transformed_lymphocytes	0.974686	PTPRE	intron_10_129854477_129859203	ENSG00000132334.17	0.604
intron_11_71435839_71437812	0.545733	Cells_EBV-transformed_lymphocytes	0.974686	DHCR7	intron_11_71146885_71148858	ENSG00000172893.18	0.604167
intron_18_62161385_62162253	0.545733	Cells_EBV-transformed_lymphocytes	0.974686	PIGN	intron_18_59828618_59829486	ENSG00000197563.11	0.604167
intron_19_10353929_10354042	0.545905	Cells_EBV-transformed_lymphocytes	0.974686	TYK2	intron_19_10464605_10464718	ENSG00000105397.15	-0.603908
intron_1_154973508_154974248	0.545911	Cells_EBV-transformed_lymphocytes	0.974686	SHC1	intron_1_154945984_154946724	ENSG00000160691.19	-0.603899
intron_21_38806120_38810035	0.545829	Cells_EBV-transformed_lymphocytes	0.974686	ETS2	intron_21_40178044_40181959	ENSG00000157557.13	0.604022
intron_2_219225572_219226869	0.545878	Cells_EBV-transformed_lymphocytes	0.974686	ATG9A	intron_2_220090294_220091591	ENSG00000198925.12	0.603949
intron_10_119141319_119146236	0.482119	Heart_Atrial_Appendage	0.974686	SFXN4	intron_10_120900831_120905748	ENSG00000183605.17	-0.702899
intron_10_119160969_119162340	0.482119	Heart_Atrial_Appendage	0.974686	SFXN4	intron_10_120920481_120921852	ENSG00000183605.17	0.702899
intron_10_119161081_119162340	0.482119	Heart_Atrial_Appendage	0.974686	SFXN4	intron_10_120920593_120921852	ENSG00000183605.17	-0.702899
intron_10_4841857_4842421	0.4821	Heart_Atrial_Appendage	0.974686	AKR1E2	intron_10_4884049_4884613	ENSG00000165568.18	-0.702929
intron_11_107418287_107428799	0.481799	Heart_Atrial_Appendage	0.974686	CWF19L2	intron_11_107289013_107299525	ENSG00000152404.16	0.703412
intron_14_20354247_20354809	0.482425	Heart_Atrial_Appendage	0.974686	PARP2	intron_14_20822406_20822968	ENSG00000129484.14	-0.702407
intron_14_20354947_20355752	0.482425	Heart_Atrial_Appendage	0.974686	PARP2	intron_14_20823106_20823911	ENSG00000129484.14	0.702407
intron_14_24323454_24325377	0.482296	Heart_Atrial_Appendage	0.974686	ADCY4	intron_14_24792660_24794583	ENSG00000129467.14	0.702614
intron_15_90984140_90984693	0.482145	Heart_Atrial_Appendage	0.974686	ENSG00000284946	intron_15_91527370_91527923	ENSG00000284946.1	0.702857
intron_15_90984140_90984693	0.482145	Heart_Atrial_Appendage	0.974686	PRC1	intron_15_91527370_91527923	ENSG00000198901.14	0.702857
intron_16_84981994_84990304	0.482442	Heart_Atrial_Appendage	0.974686	ZDHHC7	intron_16_85015600_85023910	ENSG00000153786.13	0.702381
intron_19_3452666_3456550	0.48184	Heart_Atrial_Appendage	0.974686	NFIC	intron_19_3452664_3456548	ENSG00000141905.19	0.703346
intron_19_3538756_3544809	0.481838	Heart_Atrial_Appendage	0.974686	MFSD12	intron_19_3538754_3544807	ENSG00000161091.14	0.703349
intron_1_226870649_226875365	0.481924	Heart_Atrial_Appendage	0.974686	PSEN2	intron_1_227058350_227063066	ENSG00000143801.18	-0.703212
intron_1_25823128_25823621	0.482348	Heart_Atrial_Appendage	0.974686	MTFR1L	intron_1_26149619_26150112	ENSG00000117640.18	-0.702532
intron_20_4885909_4899555	0.481933	Heart_Atrial_Appendage	0.974686	SLC23A2	intron_20_4866555_4880201	ENSG00000089057.15	-0.703196
intron_21_46442573_46445284	0.482372	Heart_Atrial_Appendage	0.974686	PCNT	intron_21_47862486_47865197	ENSG00000160299.19	-0.702493
intron_2_27492478_27492666	0.482119	Heart_Atrial_Appendage	0.974686	FNDC4	intron_2_27715345_27715533	ENSG00000115226.10	-0.702899
intron_3_119434882_119435755	0.481617	Heart_Atrial_Appendage	0.974686	TMEM39A	intron_3_119153729_119154602	ENSG00000176142.13	-0.703704
intron_3_149186732_149188052	0.481681	Heart_Atrial_Appendage	0.974686	CP	intron_3_148904519_148905839	ENSG00000047457.14	-0.703601
intron_6_36598983_36599821	0.481668	Heart_Atrial_Appendage	0.974686	SRSF3	intron_6_36566760_36567598	ENSG00000112081.17	0.703623
intron_6_36598983_36601152	0.481668	Heart_Atrial_Appendage	0.974686	SRSF3	intron_6_36566760_36568929	ENSG00000112081.17	-0.703623
intron_6_57099141_57124734	0.481552	Heart_Atrial_Appendage	0.974686	ZNF451	intron_6_56963939_56989532	ENSG00000112200.17	-0.703809
intron_7_6602140_6607537	0.482218	Heart_Atrial_Appendage	0.974686	INTS15	intron_7_6641771_6647168	ENSG00000146576.13	0.70274
intron_17_29576674_29576863	0.548221	Skin_Sun_Exposed_Lower_leg	0.974688	GIT1	intron_17_27903692_27903881	ENSG00000108262.16	-0.600427
intron_17_78202603_78202703	0.548236	Skin_Sun_Exposed_Lower_leg	0.974688	AFMID	intron_17_76198684_76198784	ENSG00000183077.16	0.600405
intron_10_3165483_3166229	0.469856	Artery_Coronary	0.974689	PITRM1	intron_10_3207675_3208421	ENSG00000107959.17	0.722714
intron_16_69978112_69982350	0.469909	Artery_Coronary	0.974689	PDXDC2P-NPIPB14P	intron_16_70012015_70016253	ENSG00000196696.14	-0.722628
intron_18_12658205_12658574	0.469704	Artery_Coronary	0.974689	PSMG2	intron_18_12658204_12658573	ENSG00000128789.22	0.722961
intron_1_243316893_243330540	0.469681	Artery_Coronary	0.974689	SDCCAG8	intron_1_243480195_243493842	ENSG00000054282.16	-0.722999
intron_2_37279929_37282542	0.469714	Artery_Coronary	0.974689	PRKD3	intron_2_37507072_37509685	ENSG00000115825.11	0.722944
intron_3_129561709_129561800	0.469891	Artery_Coronary	0.974689	PLXND1	intron_3_129280552_129280643	ENSG00000004399.13	0.722656
intron_3_41239354_41239819	0.469909	Artery_Coronary	0.974689	CTNNB1	intron_3_41280845_41281310	ENSG00000168036.18	0.722628
intron_4_95245144_95250487	0.469909	Artery_Coronary	0.974689	UNC5C	intron_4_96166295_96171638	ENSG00000182168.15	0.722628
intron_8_101719648_101779924	0.469864	Artery_Coronary	0.974689	NCALD	intron_8_102731876_102792152	ENSG00000104490.18	-0.7227
intron_11_101992842_101997599	0.497244	Esophagus_Gastroesophageal_Junction	0.974689	CEP126	intron_11_101863573_101868330	ENSG00000110318.15	0.678832
intron_11_65097127_65107187	0.497244	Esophagus_Gastroesophageal_Junction	0.974689	VPS51	intron_11_64864599_64874659	ENSG00000149823.9	0.678832
intron_12_104289040_104311290	0.497244	Esophagus_Gastroesophageal_Junction	0.974689	TXNRD1	intron_12_104682818_104705068	ENSG00000198431.18	0.678832
intron_12_2824252_2830217	0.497292	Esophagus_Gastroesophageal_Junction	0.974689	ITFG2	intron_12_2933418_2939383	ENSG00000111203.13	0.678756
intron_12_40314173_40315212	0.49703	Esophagus_Gastroesophageal_Junction	0.974689	LRRK2	intron_12_40707975_40709014	ENSG00000188906.17	-0.67917
intron_13_20800990_20807457	0.497164	Esophagus_Gastroesophageal_Junction	0.974689	XPO4	intron_13_21375129_21381596	ENSG00000132953.18	-0.678959
intron_14_45025872_45027299	0.496297	Esophagus_Gastroesophageal_Junction	0.974689	TOGARAM1	intron_14_45495075_45496502	ENSG00000198718.13	-0.680328
intron_16_271460_271540	0.496968	Esophagus_Gastroesophageal_Junction	0.974689	RGS11	intron_16_321459_321539	ENSG00000076344.16	0.679268
intron_16_662331_665679	0.496798	Esophagus_Gastroesophageal_Junction	0.974689	WDR90	intron_16_712331_715679	ENSG00000161996.19	0.679536
intron_16_89532636_89540944	0.497244	Esophagus_Gastroesophageal_Junction	0.974689	SPG7	intron_16_89599044_89607352	ENSG00000197912.16	0.678832
intron_17_281854_319420	0.496982	Esophagus_Gastroesophageal_Junction	0.974689	RPH3AL	intron_17_131645_169211	ENSG00000181031.16	-0.679245
intron_17_68949472_68955219	0.497244	Esophagus_Gastroesophageal_Junction	0.974689	ABCA8	intron_17_66945613_66951360	ENSG00000141338.15	0.678832
intron_17_7855284_7855445	0.496411	Esophagus_Gastroesophageal_Junction	0.974689	TMEM88	intron_17_7758602_7758763	ENSG00000167874.7	0.680147
intron_17_7855284_7855771	0.496411	Esophagus_Gastroesophageal_Junction	0.974689	TMEM88	intron_17_7758602_7759089	ENSG00000167874.7	-0.680147
intron_19_17271655_17273904	0.496982	Esophagus_Gastroesophageal_Junction	0.974689	BABAM1	intron_19_17382464_17384713	ENSG00000105393.16	-0.679245
intron_19_23373837_23374638	0.496605	Esophagus_Gastroesophageal_Junction	0.974689	ZNF91	intron_19_23556639_23557440	ENSG00000167232.14	0.679842
intron_1_204542944_204546797	0.497409	Esophagus_Gastroesophageal_Junction	0.974689	MDM4	intron_1_204512072_204515925	ENSG00000198625.14	-0.678571
intron_1_31630732_31632495	0.497244	Esophagus_Gastroesophageal_Junction	0.974689	PEF1	intron_1_32096333_32098096	ENSG00000162517.13	-0.678832
intron_1_62051058_62079450	0.497244	Esophagus_Gastroesophageal_Junction	0.974689	PATJ	intron_1_62516730_62545122	ENSG00000132849.22	-0.678832
intron_1_63571128_63572442	0.496504	Esophagus_Gastroesophageal_Junction	0.974689	EFCAB7	intron_1_64036799_64038113	ENSG00000203965.13	0.68
intron_20_9068903_9217390	0.497272	Esophagus_Gastroesophageal_Junction	0.974689	PLCB4	intron_20_9049550_9198037	ENSG00000101333.19	-0.678788
intron_22_23960381_23961020	0.497409	Esophagus_Gastroesophageal_Junction	0.974689	GSTT2B	intron_22_24302568_24303207	ENSG00000133433.11	-0.678571
intron_2_55647453_55654900	0.496647	Esophagus_Gastroesophageal_Junction	0.974689	PNPT1	intron_2_55874588_55882035	ENSG00000138035.15	-0.679775
intron_2_64581273_64585422	0.49746	Esophagus_Gastroesophageal_Junction	0.974689	AFTPH	intron_2_64808407_64812556	ENSG00000119844.17	0.678492
intron_2_97086198_97090109	0.496554	Esophagus_Gastroesophageal_Junction	0.974689	FAHD2B	intron_2_97751935_97755846	ENSG00000144199.12	0.679921
intron_4_1012564_1022203	0.496978	Esophagus_Gastroesophageal_Junction	0.974689	FGFRL1	intron_4_1006352_1015991	ENSG00000127418.15	0.679252
intron_4_2258011_2261725	0.496376	Esophagus_Gastroesophageal_Junction	0.974689	MXD4	intron_4_2259738_2263452	ENSG00000123933.17	0.680203
intron_5_141644942_141645020	0.496504	Esophagus_Gastroesophageal_Junction	0.974689	FCHSD1	intron_5_141024509_141024587	ENSG00000197948.11	-0.68
intron_6_31150860_31150959	0.496829	Esophagus_Gastroesophageal_Junction	0.974689	CCHCR1	intron_6_31118637_31118736	ENSG00000204536.15	-0.679487
intron_6_35054165_35060147	0.497409	Esophagus_Gastroesophageal_Junction	0.974689	ANKS1A	intron_6_35021942_35027924	ENSG00000064999.16	-0.678571
intron_8_27313287_27322402	0.497459	Esophagus_Gastroesophageal_Junction	0.974689	PTK2B	intron_8_27170804_27179919	ENSG00000120899.18	0.678492
intron_1_44842039_44842861	0.590016	Testis	0.974694	PTCH2	intron_1_45307711_45308533	ENSG00000117425.14	-0.538813
intron_7_100683632_100683818	0.590001	Testis	0.974694	GIGYF1	intron_7_100281255_100281441	ENSG00000146830.11	0.538835
intron_7_105911241_105912483	0.589967	Testis	0.974694	CDHR3	intron_7_105551687_105552929	ENSG00000128536.16	-0.538883
intron_10_110569013_110573707	0.537285	Lung	0.974696	SMC3	intron_10_112328771_112333465	ENSG00000108055.11	0.616923
intron_10_124408965_124411973	0.542584	Lung	0.974696	OAT	intron_10_126097534_126100542	ENSG00000065154.12	-0.60891
intron_10_128056213_128060939	0.538159	Lung	0.974696	PTPRE	intron_10_129854477_129859203	ENSG00000132334.17	0.615599
intron_10_128070901_128072138	0.531971	Lung	0.974696	PTPRE	intron_10_129869165_129870402	ENSG00000132334.17	0.625
intron_10_13288541_13291831	0.537312	Lung	0.974696	PHYH	intron_10_13330541_13333831	ENSG00000107537.14	0.616883
intron_10_29415412_29420491	0.543494	Lung	0.974696	SVIL-AS1	intron_10_29704341_29709420	ENSG00000291093.1	-0.607537
intron_10_38371173_38377985	0.534804	Lung	0.974696	HSD17B7P2	intron_10_38660101_38666913	ENSG00000290439.1	0.62069
intron_10_38371173_38377985	0.534804	Lung	0.974696	HSD17B7P2	intron_10_38660101_38666913	ENSG00000099251.15	0.62069
intron_10_69202519_69202867	0.531971	Lung	0.974696	SUPV3L1	intron_10_70962275_70962623	ENSG00000156502.14	-0.625
intron_10_77805861_77806758	0.540642	Lung	0.974696	DLG5	intron_10_79565619_79566516	ENSG00000151208.17	-0.611842
intron_10_77819465_77819895	0.540642	Lung	0.974696	DLG5	intron_10_79579223_79579653	ENSG00000151208.17	0.611842
intron_10_77843706_77853354	0.533602	Lung	0.974696	DLG5	intron_10_79603464_79613112	ENSG00000151208.17	0.622517
intron_10_79808832_79814613	0.54228	Lung	0.974696	NUTM2B-AS1	intron_10_81568588_81574369	ENSG00000225484.7	0.609369
intron_10_84425048_84425731	0.538177	Lung	0.974696	CCSER2	intron_10_86184804_86185487	ENSG00000107771.17	0.615572
intron_10_87208512_87288442	0.538341	Lung	0.974696	NUTM2A-AS1	intron_10_88968269_89048199	ENSG00000223482.10	0.615324
intron_10_87214278_87215994	0.538341	Lung	0.974696	ENSG00000285257	intron_10_88974035_88975751	ENSG00000285257.1	0.615324
intron_11_119019424_119020150	0.540839	Lung	0.974696	TRAPPC4	intron_11_118890134_118890860	ENSG00000196655.12	0.611545
intron_11_119090265_119091413	0.538105	Lung	0.974696	HMBS	intron_11_118960975_118962123	ENSG00000256269.11	-0.615681
intron_11_119193243_119193766	0.536263	Lung	0.974696	CCDC153	intron_11_119063953_119064476	ENSG00000248712.8	0.618474
intron_11_125894286_125895224	0.534191	Lung	0.974696	PUS3	intron_11_125764181_125765119	ENSG00000110060.9	-0.621622
intron_11_126407634_126408099	0.539756	Lung	0.974696	ST3GAL4	intron_11_126277529_126277994	ENSG00000110080.20	0.613182
intron_11_130137291_130140398	0.533509	Lung	0.974696	APLP2	intron_11_130007186_130010293	ENSG00000084234.18	0.622658
intron_11_130208684_130209442	0.541879	Lung	0.974696	ST14	intron_11_130078579_130079337	ENSG00000149418.11	-0.609975
intron_11_130462780_130469262	0.540616	Lung	0.974696	ADAMTS15	intron_11_130332675_130339157	ENSG00000166106.4	-0.611881
intron_11_18283901_18285346	0.535559	Lung	0.974696	HPS5	intron_11_18305448_18306893	ENSG00000110756.18	-0.619543
intron_11_219041_224078	0.533037	Lung	0.974696	SIRT3	intron_11_219041_224078	ENSG00000142082.15	-0.623377
intron_11_3816254_3817353	0.540965	Lung	0.974696	PGAP2	intron_11_3837484_3838583	ENSG00000148985.20	0.611354
intron_11_450637_451352	0.532445	Lung	0.974696	PTDSS2	intron_11_450637_451352	ENSG00000174915.12	-0.624277
intron_11_46369550_46371313	0.544316	Lung	0.974696	DGKZ	intron_11_46391100_46392863	ENSG00000149091.15	-0.606299
intron_11_502181_507113	0.541348	Lung	0.974696	RNH1	intron_11_502181_507113	ENSG00000023191.17	-0.610776
intron_11_533358_533453	0.544474	Lung	0.974696	HRAS	intron_11_533358_533453	ENSG00000174775.18	-0.606061
intron_11_57332855_57332959	0.535885	Lung	0.974696	SSRP1	intron_11_57100329_57100433	ENSG00000149136.9	0.619048
intron_11_57333149_57333435	0.535885	Lung	0.974696	SSRP1	intron_11_57100623_57100909	ENSG00000149136.9	0.619048
intron_11_60383288_60386717	0.539303	Lung	0.974696	MS4A7	intron_11_60150761_60154190	ENSG00000166927.13	0.613868
intron_11_62729086_62733118	0.538301	Lung	0.974696	TTC9C	intron_11_62496558_62500590	ENSG00000162222.14	0.615385
intron_11_62729086_62735382	0.538301	Lung	0.974696	TTC9C	intron_11_62496558_62502854	ENSG00000162222.14	-0.615385
intron_11_65655935_65658287	0.537874	Lung	0.974696	RELA	intron_11_65423406_65425758	ENSG00000173039.20	-0.616032
intron_11_66002570_66003235	0.539971	Lung	0.974696	BANF1	intron_11_65770041_65770706	ENSG00000175334.8	-0.612856
intron_11_66284966_66285381	0.538301	Lung	0.974696	YIF1A	intron_11_66052437_66052852	ENSG00000174851.16	0.615385
intron_11_67793293_67796684	0.534734	Lung	0.974696	FAM86C2P	intron_11_67560764_67564155	ENSG00000290994.1	0.620796
intron_11_67793293_67796684	0.534734	Lung	0.974696	FAM86C2P	intron_11_67560764_67564155	ENSG00000160172.11	0.620796
intron_11_71923475_71928365	0.539192	Lung	0.974696	XNDC1N-ZNF705EP-ALG1L9P	intron_11_71634521_71639411	ENSG00000289716.1	-0.614035
intron_11_71923475_71928365	0.539192	Lung	0.974696	XNDC1N	intron_11_71634521_71639411	ENSG00000254469.11	-0.614035
intron_11_72035975_72049419	0.54374	Lung	0.974696	NUMA1	intron_11_71747021_71760465	ENSG00000137497.19	-0.607168
intron_11_77841224_77842479	0.544349	Lung	0.974696	AAMDC	intron_11_77552270_77553525	ENSG00000087884.16	-0.60625
intron_11_86270157_86276980	0.54491	Lung	0.974696	EED	intron_11_85981199_85988022	ENSG00000074266.23	-0.605405
intron_11_87157406_87236638	0.5318	Lung	0.974696	TMEM135	intron_11_86868448_86947680	ENSG00000166575.17	0.625261
intron_12_101756566_101757212	0.538301	Lung	0.974696	GNPTAB	intron_12_102150344_102150990	ENSG00000111670.16	0.615385
intron_12_109530658_109533466	0.533616	Lung	0.974696	UBE3B	intron_12_109968463_109971271	ENSG00000151148.14	0.622496
intron_12_109792817_109793527	0.532393	Lung	0.974696	TRPV4	intron_12_110230622_110231332	ENSG00000111199.12	0.624357
intron_12_120322317_120325861	0.541216	Lung	0.974696	PLA2G1B	intron_12_120760120_120763664	ENSG00000170890.14	-0.610976
intron_12_132067486_132069495	0.543636	Lung	0.974696	EP400	intron_12_132552031_132554040	ENSG00000183495.15	0.607323
intron_12_14425473_14434337	0.544621	Lung	0.974696	ATF7IP	intron_12_14578407_14587271	ENSG00000171681.13	0.605839
intron_12_14950724_14956176	0.543456	Lung	0.974696	ARHGDIB	intron_12_15103658_15109110	ENSG00000111348.9	0.607595
intron_12_26996862_27014078	0.538301	Lung	0.974696	TM7SF3	intron_12_27149795_27167011	ENSG00000064115.11	0.615385
intron_12_40314173_40315212	0.543659	Lung	0.974696	LRRK2	intron_12_40707975_40709014	ENSG00000188906.17	-0.60729
intron_12_48939779_48939997	0.533946	Lung	0.974696	ARF3	intron_12_49333562_49333780	ENSG00000134287.10	-0.621993
intron_12_48939779_48939997	0.533946	Lung	0.974696	ENSG00000272822	intron_12_49333562_49333780	ENSG00000272822.2	-0.621993
intron_12_48939779_48940948	0.533946	Lung	0.974696	ARF3	intron_12_49333562_49334731	ENSG00000134287.10	0.621993
intron_12_53055845_53057013	0.544923	Lung	0.974696	TNS2	intron_12_53449629_53450797	ENSG00000111077.18	0.605385
intron_12_55694695_55694778	0.541909	Lung	0.974696	ITGA7	intron_12_56088479_56088562	ENSG00000135424.19	-0.609929
intron_12_55697770_55697938	0.541909	Lung	0.974696	ITGA7	intron_12_56091554_56091722	ENSG00000135424.19	0.609929
intron_12_57476651_57476871	0.537221	Lung	0.974696	ARHGAP9	intron_12_57870434_57870654	ENSG00000123329.20	-0.617021
intron_12_57476963_57477156	0.537221	Lung	0.974696	ARHGAP9	intron_12_57870746_57870939	ENSG00000123329.20	0.617021
intron_12_8194796_8194933	0.544621	Lung	0.974696	FAM66C	intron_12_8347392_8347529	ENSG00000226711.9	-0.605839
intron_12_8194796_8196257	0.544621	Lung	0.974696	FAM66C	intron_12_8347392_8348853	ENSG00000226711.9	0.605839
intron_12_8919866_8920985	0.538449	Lung	0.974696	PHC1	intron_12_9072462_9073581	ENSG00000111752.11	-0.61516
intron_12_8921065_8921601	0.536539	Lung	0.974696	PHC1	intron_12_9073661_9074197	ENSG00000111752.11	0.618056
intron_12_9857637_9862499	0.542726	Lung	0.974696	CLEC2B	intron_12_10010236_10015098	ENSG00000110852.5	0.608696
intron_12_9857637_9869205	0.542726	Lung	0.974696	CLEC2B	intron_12_10010236_10021804	ENSG00000110852.5	-0.608696
intron_12_9862573_9869205	0.533161	Lung	0.974696	CLEC2B	intron_12_10015172_10021804	ENSG00000110852.5	0.623188
intron_13_113077211_113078363	0.541397	Lung	0.974696	MCF2L	intron_13_113731525_113732677	ENSG00000126217.22	0.610702
intron_13_113082542_113083998	0.536014	Lung	0.974696	MCF2L	intron_13_113736856_113738312	ENSG00000126217.22	0.618852
intron_13_45383235_45389735	0.543389	Lung	0.974696	TPT1-AS1	intron_13_45957370_45963870	ENSG00000170919.16	-0.607697
intron_13_45390902_45391032	0.538259	Lung	0.974696	TPT1-AS1	intron_13_45965037_45965167	ENSG00000170919.16	0.615447
intron_13_51769293_51771821	0.544668	Lung	0.974696	DHRS12	intron_13_52343429_52345957	ENSG00000102796.12	-0.605769
intron_13_77603135_77604356	0.541698	Lung	0.974696	SCEL	intron_13_78177270_78178491	ENSG00000136155.17	-0.610247
intron_13_77744432_77746514	0.544301	Lung	0.974696	SLAIN1	intron_13_78318567_78320649	ENSG00000139737.23	-0.606322
intron_14_23347731_23348161	0.532854	Lung	0.974696	SLC22A17	intron_14_23816940_23817370	ENSG00000092096.19	0.623656
intron_14_24145772_24146208	0.534191	Lung	0.974696	PSME2	intron_14_24614981_24615417	ENSG00000100911.16	0.621622
intron_14_24145896_24146208	0.534191	Lung	0.974696	PSME2	intron_14_24615105_24615417	ENSG00000100911.16	-0.621622
intron_14_24291625_24292184	0.533661	Lung	0.974696	DHRS1	intron_14_24760831_24761390	ENSG00000157379.14	0.622428
intron_14_44964467_44995746	0.534989	Lung	0.974696	TOGARAM1	intron_14_45433670_45464949	ENSG00000198718.13	0.620408
intron_14_64218512_64219208	0.544357	Lung	0.974696	SYNE2	intron_14_64685230_64685926	ENSG00000054654.20	-0.606238
intron_14_67659922_67662477	0.53994	Lung	0.974696	ENSG00000258466	intron_14_68126639_68129194	ENSG00000258466.5	0.612903
intron_14_67659922_67662477	0.53994	Lung	0.974696	VTI1B	intron_14_68126639_68129194	ENSG00000100568.11	0.612903
intron_14_88391455_88396156	0.544072	Lung	0.974696	SPATA7	intron_14_88857799_88862500	ENSG00000042317.17	-0.606667
intron_15_40854086_40854397	0.536053	Lung	0.974696	SPINT1	intron_15_41146284_41146595	ENSG00000166145.15	0.618793
intron_15_40854086_40854639	0.536053	Lung	0.974696	SPINT1	intron_15_41146284_41146837	ENSG00000166145.15	-0.618793
intron_15_42736780_42737013	0.532494	Lung	0.974696	CDAN1	intron_15_43028978_43029211	ENSG00000140326.13	-0.624204
intron_15_44554667_44557489	0.543456	Lung	0.974696	EIF3J	intron_15_44846865_44849687	ENSG00000104131.13	-0.607595
intron_15_44554667_44560249	0.541586	Lung	0.974696	EIF3J	intron_15_44846865_44852447	ENSG00000104131.13	0.610416
intron_15_63048707_63056985	0.537819	Lung	0.974696	TPM1	intron_15_63340906_63349184	ENSG00000140416.24	0.616114
intron_15_72320702_72345446	0.542164	Lung	0.974696	ENSG00000260729	intron_15_72613043_72637787	ENSG00000260729.1	-0.609544
intron_15_75349339_75352032	0.539785	Lung	0.974696	NEIL1	intron_15_75641680_75644373	ENSG00000140398.14	-0.613139
intron_15_75490301_75505675	0.541126	Lung	0.974696	PTPN9	intron_15_75782642_75798016	ENSG00000169410.11	-0.611111
intron_15_82263188_82263359	0.535443	Lung	0.974696	SAXO2	intron_15_82555529_82555700	ENSG00000188659.10	-0.619718
intron_15_88531715_88536312	0.53604	Lung	0.974696	DET1	intron_15_89074946_89079543	ENSG00000140543.15	0.618812
intron_15_88531715_88546540	0.53604	Lung	0.974696	DET1	intron_15_89074946_89089771	ENSG00000140543.15	0.618812
intron_15_90916256_90916586	0.537277	Lung	0.974696	MAN2A2	intron_15_91459486_91459816	ENSG00000196547.15	-0.616935
intron_15_90916256_90918194	0.537277	Lung	0.974696	MAN2A2	intron_15_91459486_91461424	ENSG00000196547.15	-0.616935
intron_16_10934004_10941569	0.534228	Lung	0.974696	DEXI	intron_16_11027861_11035426	ENSG00000182108.11	0.621565
intron_16_11385416_11387111	0.544621	Lung	0.974696	ENSG00000188897	intron_16_11479273_11480968	ENSG00000188897.10	0.605839
intron_16_1339603_1340922	0.535325	Lung	0.974696	BAIAP3	intron_16_1389604_1390923	ENSG00000007516.14	0.619898
intron_16_1456206_1457254	0.540882	Lung	0.974696	CLCN7	intron_16_1506207_1507255	ENSG00000103249.19	-0.61148
intron_16_1777443_1777747	0.54211	Lung	0.974696	SPSB3	intron_16_1827444_1827748	ENSG00000162032.16	0.609626
intron_16_19537587_19540657	0.53352	Lung	0.974696	CCP110	intron_16_19548909_19551979	ENSG00000103540.17	-0.622642
intron_16_23567069_23570480	0.542296	Lung	0.974696	UBFD1	intron_16_23578390_23581801	ENSG00000103353.16	0.609344
intron_16_2855851_2856082	0.53904	Lung	0.974696	PRSS22	intron_16_2905852_2906083	ENSG00000005001.10	0.614265
intron_16_2930010_2930413	0.539944	Lung	0.974696	FLYWCH1	intron_16_2980011_2980414	ENSG00000059122.17	-0.612897
intron_16_397313_398208	0.544672	Lung	0.974696	NME4	intron_16_447313_448208	ENSG00000103202.13	0.605763
intron_16_4434517_4437402	0.543116	Lung	0.974696	DNAJA3	intron_16_4484518_4487403	ENSG00000103423.14	0.608108
intron_16_5058610_5060286	0.544385	Lung	0.974696	C16orf89	intron_16_5108611_5110287	ENSG00000153446.16	0.606195
intron_16_656537_656732	0.542127	Lung	0.974696	WDR90	intron_16_706537_706732	ENSG00000161996.19	-0.609599
intron_16_67238270_67238380	0.531971	Lung	0.974696	FHOD1	intron_16_67272173_67272283	ENSG00000135723.14	-0.625
intron_16_67950493_67951140	0.543073	Lung	0.974696	SLC12A4	intron_16_67984396_67985043	ENSG00000124067.17	0.608173
intron_16_69270285_69284048	0.537872	Lung	0.974696	SNTB2	intron_16_69304188_69317951	ENSG00000168807.17	0.616034
intron_16_69978003_69978077	0.541739	Lung	0.974696	ENSG00000290459	intron_16_70011906_70011980	ENSG00000290459.1	0.610186
intron_16_69978003_69978077	0.541739	Lung	0.974696	PDXDC2P-NPIPB14P	intron_16_70011906_70011980	ENSG00000196696.14	0.610186
intron_16_69978112_69978222	0.539401	Lung	0.974696	ENSG00000290459	intron_16_70012015_70012125	ENSG00000290459.1	-0.613719
intron_16_69978112_69978222	0.539401	Lung	0.974696	NPIPB14P	intron_16_70012015_70012125	ENSG00000226232.9	-0.613719
intron_16_69978112_69978222	0.539401	Lung	0.974696	PDXDC2P-NPIPB14P	intron_16_70012015_70012125	ENSG00000196696.14	-0.613719
intron_16_69978112_69982350	0.541739	Lung	0.974696	PDXDC2P-NPIPB14P	intron_16_70012015_70016253	ENSG00000196696.14	-0.610186
intron_16_69978282_69982350	0.539691	Lung	0.974696	ENSG00000290459	intron_16_70012185_70016253	ENSG00000290459.1	0.61328
intron_16_69978282_69982350	0.539691	Lung	0.974696	NPIPB14P	intron_16_70012185_70016253	ENSG00000226232.9	0.61328
intron_16_69978282_69982350	0.539691	Lung	0.974696	PDXDC2P-NPIPB14P	intron_16_70012185_70016253	ENSG00000196696.14	0.61328
intron_16_86532481_86541697	0.544072	Lung	0.974696	MTHFSD	intron_16_86566087_86575303	ENSG00000103248.19	0.606667
intron_16_89305344_89313317	0.542563	Lung	0.974696	ANKRD11	intron_16_89371752_89379725	ENSG00000167522.17	-0.608942
intron_16_934145_934244	0.541644	Lung	0.974696	LMF1	intron_16_984145_984244	ENSG00000103227.19	-0.610329
intron_17_16440253_16441074	0.542726	Lung	0.974696	SNHG29	intron_17_16343567_16344388	ENSG00000175061.20	-0.608696
intron_17_18308424_18308882	0.534191	Lung	0.974696	TOP3A	intron_17_18211738_18212196	ENSG00000177302.15	-0.621622
intron_17_19671956_19673151	0.54418	Lung	0.974696	ALDH3A2	intron_17_19575269_19576464	ENSG00000072210.19	0.606504
intron_17_27601958_27603834	0.542726	Lung	0.974696	KSR1	intron_17_25928984_25930860	ENSG00000141068.15	-0.608696
intron_17_30222081_30222819	0.53362	Lung	0.974696	SLC6A4	intron_17_28549099_28549837	ENSG00000108576.10	-0.62249
intron_17_30222081_30235613	0.53362	Lung	0.974696	SLC6A4	intron_17_28549099_28562631	ENSG00000108576.10	0.62249
intron_17_34954599_34958560	0.540207	Lung	0.974696	CCT6B	intron_17_33281618_33285579	ENSG00000132141.14	0.6125
intron_17_4744107_4744190	0.540661	Lung	0.974696	ZMYND15	intron_17_4647402_4647485	ENSG00000141497.14	0.611814
intron_17_48545357_48545495	0.535773	Lung	0.974696	HOXB-AS1	intron_17_46622719_46622857	ENSG00000230148.8	-0.619217
intron_17_49821790_49823202	0.538301	Lung	0.974696	KAT7	intron_17_47899152_47900564	ENSG00000136504.14	0.615385
intron_17_49823295_49826000	0.537353	Lung	0.974696	KAT7	intron_17_47900657_47903362	ENSG00000136504.14	-0.61682
intron_17_50167736_50167947	0.539129	Lung	0.974696	SGCA	intron_17_48245097_48245308	ENSG00000108823.17	0.61413
intron_17_50168572_50169092	0.539129	Lung	0.974696	SGCA	intron_17_48245933_48246453	ENSG00000108823.17	-0.61413
intron_17_56946511_56949387	0.534804	Lung	0.974696	COIL	intron_17_55023872_55026748	ENSG00000121058.5	-0.62069
intron_17_61895383_61897469	0.536808	Lung	0.974696	INTS2	intron_17_59972744_59974830	ENSG00000108506.13	-0.617647
intron_17_63485372_63486557	0.539785	Lung	0.974696	ACE	intron_17_61562733_61563918	ENSG00000159640.17	0.613139
intron_17_63485372_63486557	0.539785	Lung	0.974696	ENSG00000264813	intron_17_61562733_61563918	ENSG00000264813.6	0.613139
intron_17_67107685_67108492	0.536455	Lung	0.974696	HELZ	intron_17_65103801_65104608	ENSG00000198265.12	-0.618182
intron_17_7383320_7383425	0.543116	Lung	0.974696	TNK1	intron_17_7286639_7286744	ENSG00000174292.13	0.608108
intron_17_78378808_78382664	0.532879	Lung	0.974696	PGS1	intron_17_76374889_76378745	ENSG00000087157.19	0.623618
intron_17_78378808_78392476	0.532879	Lung	0.974696	PGS1	intron_17_76374889_76388557	ENSG00000087157.19	-0.623618
intron_17_78855864_78855964	0.534804	Lung	0.974696	TIMP2	intron_17_76851946_76852046	ENSG00000035862.13	-0.62069
intron_17_78855864_78857522	0.534804	Lung	0.974696	TIMP2	intron_17_76851946_76853604	ENSG00000035862.13	0.62069
intron_17_80248674_80251329	0.534191	Lung	0.974696	SLC26A11	intron_17_78222473_78225128	ENSG00000181045.15	0.621622
intron_17_81237459_81238514	0.539473	Lung	0.974696	TEPSIN	intron_17_79211259_79212314	ENSG00000167302.11	-0.61361
intron_17_81237459_81238986	0.539473	Lung	0.974696	TEPSIN	intron_17_79211259_79212786	ENSG00000167302.11	-0.61361
intron_17_82586200_82587063	0.542763	Lung	0.974696	FOXK2	intron_17_80544076_80544939	ENSG00000141568.21	-0.60864
intron_17_82627291_82630921	0.542701	Lung	0.974696	WDR45B	intron_17_80585167_80588797	ENSG00000141580.16	-0.608734
intron_17_9378653_9437797	0.544474	Lung	0.974696	STX8	intron_17_9281970_9341114	ENSG00000170310.15	0.606061
intron_17_9378653_9491829	0.544474	Lung	0.974696	STX8	intron_17_9281970_9395146	ENSG00000170310.15	-0.606061
intron_18_11893576_11895185	0.53467	Lung	0.974696	MPPE1	intron_18_11893575_11895184	ENSG00000154889.17	0.620893
intron_18_62244876_62252664	0.536808	Lung	0.974696	RELCH	intron_18_59912109_59919897	ENSG00000134444.15	-0.617647
intron_19_1422396_1428842	0.537549	Lung	0.974696	DAZAP1	intron_19_1422395_1428841	ENSG00000071626.17	0.616524
intron_19_15914387_15914602	0.539785	Lung	0.974696	CYP4F11	intron_19_16025197_16025412	ENSG00000171903.17	-0.613139
intron_19_18162506_18162967	0.537221	Lung	0.974696	ENSG00000268173	intron_19_18273316_18273777	ENSG00000268173.3	-0.617021
intron_19_18162506_18162967	0.537221	Lung	0.974696	PIK3R2	intron_19_18273316_18273777	ENSG00000105647.19	-0.617021
intron_19_18163147_18163263	0.537221	Lung	0.974696	ENSG00000268173	intron_19_18273957_18274073	ENSG00000268173.3	-0.617021
intron_19_18163147_18163263	0.537221	Lung	0.974696	PIK3R2	intron_19_18273957_18274073	ENSG00000105647.19	-0.617021
intron_19_34677833_34678737	0.543834	Lung	0.974696	ZNF302	intron_19_35168738_35169642	ENSG00000089335.22	-0.607025
intron_19_35873713_35874504	0.53963	Lung	0.974696	APLP1	intron_19_36364615_36365406	ENSG00000105290.13	-0.613372
intron_19_35874662_35874741	0.541554	Lung	0.974696	APLP1	intron_19_36365564_36365643	ENSG00000105290.13	0.610465
intron_19_36551977_36554670	0.53352	Lung	0.974696	ZNF529	intron_19_37042879_37045572	ENSG00000186020.13	-0.622642
intron_19_37187244_37189661	0.538301	Lung	0.974696	ZNF585B	intron_19_37678146_37680563	ENSG00000245680.11	-0.615385
intron_19_38587817_38589178	0.541714	Lung	0.974696	MAP4K1	intron_19_39078457_39079818	ENSG00000104814.13	0.610224
intron_19_44671436_44671746	0.533282	Lung	0.974696	CEACAM19	intron_19_45174708_45175018	ENSG00000186567.14	-0.623003
intron_19_48298340_48302694	0.537053	Lung	0.974696	ODAD1	intron_19_48801597_48805951	ENSG00000105479.16	0.617275
intron_19_51168367_51172066	0.536644	Lung	0.974696	SIGLEC17P	intron_19_51671624_51675323	ENSG00000291114.1	0.617895
intron_19_53432028_53445001	0.535023	Lung	0.974696	ZNF761	intron_19_53935281_53948254	ENSG00000160336.17	0.620357
intron_19_58393487_58394497	0.542211	Lung	0.974696	RPS5	intron_19_58904854_58905864	ENSG00000083845.9	-0.609472
intron_19_6752753_6753456	0.539352	Lung	0.974696	SH2D3A	intron_19_6752764_6753467	ENSG00000125731.13	-0.613793
intron_19_8418807_8421789	0.532292	Lung	0.974696	MARCHF2	intron_19_8483691_8486673	ENSG00000099785.11	0.624511
intron_19_8821306_8821442	0.54392	Lung	0.974696	ZNF558	intron_19_8931982_8932118	ENSG00000167785.9	0.606897
intron_19_8821306_8822003	0.54392	Lung	0.974696	ZNF558	intron_19_8931982_8932679	ENSG00000167785.9	-0.606897
intron_1_108807549_108808783	0.537128	Lung	0.974696	STXBP3	intron_1_109350171_109351405	ENSG00000116266.11	0.617162
intron_1_11745837_11747440	0.538002	Lung	0.974696	AGTRAP	intron_1_11805894_11807497	ENSG00000177674.16	-0.615837
intron_1_153630656_153631011	0.534274	Lung	0.974696	S100A13	intron_1_153603132_153603487	ENSG00000189171.15	-0.621495
intron_1_153631078_153632034	0.536808	Lung	0.974696	ENSG00000271853	intron_1_153603554_153604510	ENSG00000271853.5	-0.617647
intron_1_16017219_16017765	0.533161	Lung	0.974696	HSPB7	intron_1_16343714_16344260	ENSG00000173641.18	-0.623188
intron_1_161118178_161118786	0.533791	Lung	0.974696	NIT1	intron_1_161087968_161088576	ENSG00000158793.14	-0.62223
intron_1_161118209_161118786	0.533986	Lung	0.974696	NIT1	intron_1_161087999_161088576	ENSG00000158793.14	-0.621934
intron_1_161118239_161118786	0.533986	Lung	0.974696	NIT1	intron_1_161088029_161088576	ENSG00000158793.14	0.621934
intron_1_161168127_161168445	0.533946	Lung	0.974696	PPOX	intron_1_161137917_161138235	ENSG00000143224.18	0.621994
intron_1_169619219_169630072	0.536503	Lung	0.974696	SELP	intron_1_169588457_169599310	ENSG00000174175.17	0.61811
intron_1_17086699_17092408	0.542134	Lung	0.974696	PADI2	intron_1_17413194_17418903	ENSG00000117115.13	0.609589
intron_1_201989531_201996147	0.532424	Lung	0.974696	RNPEP	intron_1_201958659_201965275	ENSG00000176393.11	0.624309
intron_1_205187806_205211271	0.541126	Lung	0.974696	DSTYK	intron_1_205156934_205180399	ENSG00000133059.17	-0.611111
intron_1_206430222_206436965	0.536808	Lung	0.974696	SRGAP2	intron_1_206603572_206610315	ENSG00000266028.8	-0.617647
intron_1_21830091_21830982	0.542635	Lung	0.974696	HSPG2	intron_1_22156584_22157475	ENSG00000142798.20	0.608833
intron_1_235380149_235401503	0.535885	Lung	0.974696	TBCE	intron_1_235543464_235564818	ENSG00000285053.1	0.619048
intron_1_235380149_235401503	0.535885	Lung	0.974696	TBCE	intron_1_235543464_235564818	ENSG00000284770.2	0.619048
intron_1_235380149_235414433	0.535885	Lung	0.974696	TBCE	intron_1_235543464_235577748	ENSG00000285053.1	-0.619048
intron_1_235380149_235414433	0.535885	Lung	0.974696	TBCE	intron_1_235543464_235577748	ENSG00000284770.2	-0.619048
intron_1_24379823_24383902	0.534318	Lung	0.974696	STPG1	intron_1_24706313_24710392	ENSG00000001460.18	-0.621429
intron_1_245083688_245121920	0.532902	Lung	0.974696	EFCAB2	intron_1_245246990_245285222	ENSG00000203666.13	0.623583
intron_1_25228235_25232104	0.539042	Lung	0.974696	SYF2	intron_1_25554726_25558595	ENSG00000117614.10	-0.614262
intron_1_25812792_25813881	0.540892	Lung	0.974696	SELENON	intron_1_26139283_26140372	ENSG00000162430.18	-0.611465
intron_1_27342150_27345297	0.540472	Lung	0.974696	SYTL1	intron_1_27668641_27671788	ENSG00000142765.18	0.6121
intron_1_27342367_27345297	0.540472	Lung	0.974696	SYTL1	intron_1_27668858_27671788	ENSG00000142765.18	-0.6121
intron_1_27357876_27358181	0.544817	Lung	0.974696	MAP3K6	intron_1_27684367_27684672	ENSG00000142733.18	-0.605545
intron_1_29039426_29053104	0.533852	Lung	0.974696	EPB41	intron_1_29365938_29379616	ENSG00000159023.23	0.622137
intron_1_31310164_31319109	0.534565	Lung	0.974696	ZCCHC17	intron_1_31783011_31791956	ENSG00000121766.16	0.621053
intron_1_33334292_33354401	0.543336	Lung	0.974696	PHC2	intron_1_33799893_33820002	ENSG00000134686.21	-0.607776
intron_1_36462163_36463806	0.533619	Lung	0.974696	MRPS15	intron_1_36927764_36929407	ENSG00000116898.12	0.622491
intron_1_42440025_42455888	0.540064	Lung	0.974696	ZMYND12	intron_1_42905696_42921559	ENSG00000066185.13	-0.612717
intron_1_45457871_45490852	0.539813	Lung	0.974696	ENSG00000288208	intron_1_45923543_45956524	ENSG00000288208.1	0.613095
intron_1_45457871_45490852	0.539813	Lung	0.974696	TESK2	intron_1_45923543_45956524	ENSG00000070759.17	0.613095
intron_1_46000979_46002805	0.537933	Lung	0.974696	MAST2	intron_1_46466651_46468477	ENSG00000086015.23	-0.615942
intron_1_53062308_53069801	0.5429	Lung	0.974696	PODN	intron_1_53527980_53535473	ENSG00000174348.14	0.608434
intron_1_53071628_53074606	0.537244	Lung	0.974696	PODN	intron_1_53537300_53540278	ENSG00000174348.14	-0.616986
intron_1_54584862_54585835	0.542966	Lung	0.974696	ACOT11	intron_1_55050535_55051508	ENSG00000162390.18	-0.608333
intron_1_70270956_70274720	0.544525	Lung	0.974696	ANKRD13C	intron_1_70736639_70740403	ENSG00000118454.13	0.605985
intron_1_70355208_70366444	0.542536	Lung	0.974696	HHLA3	intron_1_70820891_70832127	ENSG00000197568.15	0.608983
intron_1_7785586_7786721	0.533694	Lung	0.974696	PER3	intron_1_7845646_7846781	ENSG00000049246.15	-0.622378
intron_1_7786836_7788045	0.538415	Lung	0.974696	PER3	intron_1_7846896_7848105	ENSG00000049246.15	0.615212
intron_1_77916133_77917960	0.539656	Lung	0.974696	NEXN	intron_1_78381818_78383645	ENSG00000162614.19	-0.613333
intron_1_81985355_81987289	0.543079	Lung	0.974696	ADGRL2	intron_1_82451039_82452973	ENSG00000117114.21	-0.608163
intron_1_81985355_81990391	0.543079	Lung	0.974696	ADGRL2	intron_1_82451039_82456075	ENSG00000117114.21	0.608163
intron_1_84555199_84563257	0.540038	Lung	0.974696	CTBS	intron_1_85020882_85028940	ENSG00000117151.13	-0.612756
intron_1_9104634_9105486	0.535125	Lung	0.974696	GPR157	intron_1_9164693_9165545	ENSG00000180758.12	-0.620201
intron_1_952600_953175	0.536995	Lung	0.974696	NOC2L	intron_1_887980_888555	ENSG00000188976.11	0.617363
intron_20_23394999_23397072	0.533859	Lung	0.974696	NAPB	intron_20_23375636_23377709	ENSG00000125814.17	-0.622125
intron_20_2461939_2462636	0.533317	Lung	0.974696	SNRPB	intron_20_2442585_2443282	ENSG00000125835.20	0.622951
intron_20_3218632_3221841	0.535894	Lung	0.974696	ITPA	intron_20_3199278_3202487	ENSG00000125877.13	0.619034
intron_20_3801388_3801722	0.5387	Lung	0.974696	CDC25B	intron_20_3782035_3782369	ENSG00000101224.18	0.61478
intron_20_3801388_3801924	0.5387	Lung	0.974696	CDC25B	intron_20_3782035_3782571	ENSG00000101224.18	0.61478
intron_20_3801802_3801924	0.5387	Lung	0.974696	CDC25B	intron_20_3782449_3782571	ENSG00000101224.18	-0.61478
intron_20_38570847_38574150	0.543921	Lung	0.974696	RALGAPB	intron_20_37199490_37202793	ENSG00000170471.15	-0.606894
intron_20_44952704_44958337	0.535885	Lung	0.974696	PABPC1L	intron_20_43581345_43586978	ENSG00000101104.13	0.619048
intron_20_45333069_45335782	0.536455	Lung	0.974696	SDC4	intron_20_43961709_43964422	ENSG00000124145.6	-0.618182
intron_20_45899685_45899836	0.540232	Lung	0.974696	PLTP	intron_20_44528324_44528475	ENSG00000100979.15	-0.612462
intron_20_62311307_62311401	0.543699	Lung	0.974696	LAMA5	intron_20_60886363_60886457	ENSG00000130702.15	-0.607229
intron_20_62805030_62807537	0.539266	Lung	0.974696	OGFR	intron_20_61436382_61438889	ENSG00000060491.17	0.613924
intron_21_28981299_28982316	0.539656	Lung	0.974696	LTN1	intron_21_30353621_30354638	ENSG00000198862.14	-0.613333
intron_21_33230216_33241886	0.533169	Lung	0.974696	ENSG00000249624	intron_21_34602521_34614191	ENSG00000249624.10	0.623176
intron_21_33230216_33241886	0.533169	Lung	0.974696	IFNAR2	intron_21_34602521_34614191	ENSG00000159110.22	0.623176
intron_21_36280346_36281483	0.532553	Lung	0.974696	DOP1B	intron_21_37652644_37653781	ENSG00000142197.13	-0.624114
intron_21_38806808_38810035	0.532045	Lung	0.974696	ETS2	intron_21_40178732_40181959	ENSG00000157557.13	-0.624888
intron_21_39446081_39462375	0.538301	Lung	0.974696	SH3BGR	intron_21_40818007_40834301	ENSG00000185437.16	0.615385
intron_21_42699011_42731770	0.539785	Lung	0.974696	PDE9A	intron_21_44119121_44151880	ENSG00000160191.18	0.613139
intron_21_42699011_42732070	0.539785	Lung	0.974696	PDE9A	intron_21_44119121_44152180	ENSG00000160191.18	-0.613139
intron_21_43959859_43967946	0.533974	Lung	0.974696	AGPAT3	intron_21_45379740_45387827	ENSG00000160216.21	0.621951
intron_21_43960779_43967946	0.533974	Lung	0.974696	AGPAT3	intron_21_45380660_45387827	ENSG00000160216.21	-0.621951
intron_21_44332014_44333033	0.543063	Lung	0.974696	CFAP410	intron_21_45751897_45752916	ENSG00000160226.16	-0.608187
intron_21_46561805_46563858	0.539926	Lung	0.974696	DIP2A	intron_21_47981718_47983771	ENSG00000160305.18	-0.612924
intron_22_23971623_23973768	0.534292	Lung	0.974696	DDT	intron_22_24313812_24315957	ENSG00000099977.16	-0.621467
intron_22_24186415_24187202	0.534401	Lung	0.974696	SUSD2	intron_22_24582383_24583170	ENSG00000099994.11	-0.621302
intron_22_26510702_26511119	0.534804	Lung	0.974696	TFIP11	intron_22_26906668_26907085	ENSG00000100109.17	-0.62069
intron_22_26510702_26512099	0.534804	Lung	0.974696	TFIP11	intron_22_26906668_26908065	ENSG00000100109.17	0.62069
intron_22_31619836_31620996	0.534593	Lung	0.974696	PISD	intron_22_32015822_32016982	ENSG00000241878.12	-0.621011
intron_22_38148623_38169218	0.538301	Lung	0.974696	PLA2G6	intron_22_38544630_38565225	ENSG00000184381.20	-0.615385
intron_22_45931369_45949920	0.535951	Lung	0.974696	WNT7B	intron_22_46327249_46345800	ENSG00000188064.10	0.618947
intron_22_50277738_50277853	0.536808	Lung	0.974696	PLXNB2	intron_22_50716167_50716282	ENSG00000196576.16	-0.617647
intron_22_50522569_50522671	0.534383	Lung	0.974696	NCAPH2	intron_22_50960998_50961100	ENSG00000025770.19	-0.62133
intron_22_50578659_50579036	0.540861	Lung	0.974696	CHKB-CPT1B	intron_22_51017088_51017465	ENSG00000254413.8	0.611511
intron_2_101006071_101018998	0.532966	Lung	0.974696	RPL31	intron_2_101622533_101635460	ENSG00000071082.11	-0.623484
intron_2_101835978_101839819	0.53506	Lung	0.974696	MAP4K4	intron_2_102452440_102456281	ENSG00000071054.17	0.620301
intron_2_119321204_119339827	0.536457	Lung	0.974696	C2orf76	intron_2_120078780_120097403	ENSG00000186132.15	0.61818
intron_2_127057601_127059011	0.536645	Lung	0.974696	BIN1	intron_2_127815177_127816587	ENSG00000136717.15	-0.617894
intron_2_143703524_143767989	0.542296	Lung	0.974696	ARHGAP15	intron_2_144461093_144525558	ENSG00000075884.14	0.609344
intron_2_161160484_161179614	0.536014	Lung	0.974696	TANK	intron_2_162016995_162036125	ENSG00000136560.14	-0.618852
intron_2_161203595_161204675	0.538717	Lung	0.974696	TANK	intron_2_162060106_162061186	ENSG00000136560.14	0.614754
intron_2_172488228_172489485	0.532405	Lung	0.974696	ITGA6	intron_2_173352956_173354213	ENSG00000091409.16	0.624339
intron_2_172489658_172491024	0.535885	Lung	0.974696	ITGA6	intron_2_173354386_173355752	ENSG00000091409.16	-0.619048
intron_2_177523805_177538074	0.539548	Lung	0.974696	AGPS	intron_2_178388533_178402802	ENSG00000018510.18	0.613497
intron_2_179483434_179518528	0.543611	Lung	0.974696	ZNF385B	intron_2_180348161_180383255	ENSG00000144331.20	-0.607362
intron_2_189733229_189737683	0.531971	Lung	0.974696	ANKAR	intron_2_190597955_190602409	ENSG00000151687.15	0.625
intron_2_200329480_200383867	0.543756	Lung	0.974696	SPATS2L	intron_2_201194203_201248590	ENSG00000196141.14	-0.607143
intron_2_218661520_218661759	0.543568	Lung	0.974696	BCS1L	intron_2_219526243_219526482	ENSG00000074582.15	0.607427
intron_2_227007588_227008018	0.541667	Lung	0.974696	COL4A4	intron_2_227872304_227872734	ENSG00000081052.14	-0.610294
intron_2_231345090_231355798	0.542966	Lung	0.974696	ARMC9	intron_2_232209802_232220510	ENSG00000135931.19	-0.608333
intron_2_237577382_237578004	0.539611	Lung	0.974696	RAB17	intron_2_238486025_238486647	ENSG00000124839.13	0.613402
intron_2_237769818_237769943	0.544215	Lung	0.974696	LRRFIP1	intron_2_238678461_238678586	ENSG00000124831.20	0.606452
intron_2_237769992_237772081	0.544215	Lung	0.974696	LRRFIP1	intron_2_238678635_238680724	ENSG00000124831.20	0.606452
intron_2_241500796_241501528	0.540376	Lung	0.974696	STK25	intron_2_242440211_242440943	ENSG00000115694.15	-0.612245
intron_2_253115_263984	0.543756	Lung	0.974696	SH3YL1	intron_2_253115_263984	ENSG00000035115.22	0.607143
intron_2_253115_264782	0.543756	Lung	0.974696	SH3YL1	intron_2_253115_264782	ENSG00000035115.22	-0.607143
intron_2_27226319_27226525	0.542541	Lung	0.974696	CAD	intron_2_27449187_27449393	ENSG00000084774.14	-0.608974
intron_2_28906581_28912590	0.534191	Lung	0.974696	WDR43	intron_2_29129447_29135456	ENSG00000163811.12	0.621622
intron_2_3558998_3561317	0.534318	Lung	0.974696	RNASEH1-DT	intron_2_3606588_3608907	ENSG00000234171.5	0.621429
intron_2_37317179_37317787	0.544474	Lung	0.974696	PRKD3	intron_2_37544322_37544930	ENSG00000115825.11	-0.606061
intron_2_42303446_42304484	0.539352	Lung	0.974696	EML4	intron_2_42530586_42531624	ENSG00000143924.19	0.613793
intron_2_43889876_43894545	0.539785	Lung	0.974696	LRPPRC	intron_2_44117015_44121684	ENSG00000138095.20	-0.613139
intron_2_48582563_48591745	0.543874	Lung	0.974696	STON1	intron_2_48809702_48818884	ENSG00000243244.7	-0.606965
intron_2_53940000_53948421	0.540669	Lung	0.974696	PSME4	intron_2_54167137_54175558	ENSG00000068878.15	0.611801
intron_2_58088446_58089631	0.536263	Lung	0.974696	VRK2	intron_2_58315581_58316766	ENSG00000028116.18	-0.618474
intron_2_85861292_85863362	0.536111	Lung	0.974696	ST3GAL5	intron_2_86088415_86090485	ENSG00000115525.18	0.618705
intron_2_86153574_86158592	0.536808	Lung	0.974696	IMMT	intron_2_86380697_86385715	ENSG00000132305.22	-0.617647
intron_2_9412405_9418626	0.537206	Lung	0.974696	ITGB1BP1	intron_2_9552534_9558755	ENSG00000119185.13	0.617043
intron_2_97204263_97205940	0.538067	Lung	0.974696	ANKRD36	intron_2_97870000_97871677	ENSG00000135976.21	-0.615739
intron_3_121635804_121636434	0.533446	Lung	0.974696	HCLS1	intron_3_121354651_121355281	ENSG00000180353.11	-0.622755
intron_3_121922302_121922775	0.533161	Lung	0.974696	SLC15A2	intron_3_121641149_121641622	ENSG00000163406.11	-0.623188
intron_3_121925033_121927758	0.542726	Lung	0.974696	SLC15A2	intron_3_121643880_121646605	ENSG00000163406.11	-0.608696
intron_3_121931735_121939349	0.533161	Lung	0.974696	SLC15A2	intron_3_121650582_121658196	ENSG00000163406.11	0.623188
intron_3_122708268_122713424	0.541511	Lung	0.974696	PARP14	intron_3_122427115_122432271	ENSG00000173193.15	0.610529
intron_3_122720388_122727812	0.53881	Lung	0.974696	PARP14	intron_3_122439235_122446659	ENSG00000173193.15	0.614614
intron_3_12532773_12538802	0.539785	Lung	0.974696	TSEN2	intron_3_12574272_12580301	ENSG00000154743.19	-0.613139
intron_3_127676581_127676967	0.543187	Lung	0.974696	ABTB1	intron_3_127395424_127395810	ENSG00000114626.18	0.608
intron_3_127677083_127677168	0.543187	Lung	0.974696	ABTB1	intron_3_127395926_127396011	ENSG00000114626.18	-0.608
intron_3_130999659_131001220	0.537991	Lung	0.974696	ATP2C1	intron_3_130718503_130720064	ENSG00000017260.20	-0.615854
intron_3_132716909_132718994	0.532977	Lung	0.974696	NPHP3-ACAD11	intron_3_132435753_132437838	ENSG00000274810.4	0.623468
intron_3_132716909_132718994	0.532977	Lung	0.974696	NPHP3	intron_3_132435753_132437838	ENSG00000113971.21	0.623468
intron_3_141916020_141921977	0.539656	Lung	0.974696	ATP1B3	intron_3_141634862_141640819	ENSG00000069849.11	0.613333
intron_3_168027837_168029223	0.543427	Lung	0.974696	GOLIM4	intron_3_167745625_167747011	ENSG00000173905.9	-0.607639
intron_3_184001251_184014264	0.544092	Lung	0.974696	ABCC5	intron_3_183719039_183732052	ENSG00000114770.17	0.606637
intron_3_196069568_196071396	0.5355	Lung	0.974696	TFRC	intron_3_195796439_195798267	ENSG00000072274.14	0.619632
intron_3_197538952_197546361	0.537221	Lung	0.974696	BDH1	intron_3_197265823_197273232	ENSG00000161267.12	-0.617021
intron_3_197593159_197613225	0.534257	Lung	0.974696	SDHAP4	intron_3_197320030_197340096	ENSG00000291091.1	0.621521
intron_3_3149233_3152414	0.533161	Lung	0.974696	TRNT1	intron_3_3190917_3194098	ENSG00000072756.18	-0.623188
intron_3_4362254_4410865	0.532914	Lung	0.974696	SUMF1	intron_3_4403938_4452549	ENSG00000144455.14	0.623563
intron_3_44357876_44361365	0.53155	Lung	0.974696	TCAIM	intron_3_44399368_44402857	ENSG00000179152.20	-0.625641
intron_3_46748651_46754488	0.531971	Lung	0.974696	ENSG00000206549	intron_3_46790141_46795978	ENSG00000206549.13	0.625
intron_3_46748651_46754488	0.531971	Lung	0.974696	ENSG00000284672	intron_3_46790141_46795978	ENSG00000284672.1	0.625
intron_3_46902790_46903270	0.541909	Lung	0.974696	PTH1R	intron_3_46944280_46944760	ENSG00000160801.14	-0.609929
intron_3_48464132_48464831	0.533215	Lung	0.974696	ATRIP	intron_3_48505531_48506230	ENSG00000164053.22	-0.623106
intron_3_49803443_49804181	0.540316	Lung	0.974696	INKA1	intron_3_49840876_49841614	ENSG00000185614.7	0.612335
intron_3_50565861_50566006	0.531681	Lung	0.974696	C3orf18	intron_3_50603292_50603437	ENSG00000088543.15	-0.625442
intron_3_51386335_51386909	0.535844	Lung	0.974696	MANF	intron_3_51423766_51424340	ENSG00000145050.19	-0.61911
intron_3_51386335_51387737	0.535844	Lung	0.974696	MANF	intron_3_51423766_51425168	ENSG00000145050.19	0.61911
intron_3_51387046_51387737	0.535844	Lung	0.974696	MANF	intron_3_51424477_51425168	ENSG00000145050.19	-0.61911
intron_3_52554879_52558249	0.541214	Lung	0.974696	PBRM1	intron_3_52588895_52592265	ENSG00000163939.19	-0.610979
intron_3_52814071_52814209	0.53632	Lung	0.974696	ENSG00000243696	intron_3_52848087_52848225	ENSG00000243696.5	0.618387
intron_3_52814071_52814209	0.53632	Lung	0.974696	ITIH4	intron_3_52848087_52848225	ENSG00000055955.17	0.618387
intron_3_52814363_52816884	0.53632	Lung	0.974696	ENSG00000243696	intron_3_52848379_52850900	ENSG00000243696.5	0.618387
intron_3_52814363_52816884	0.53632	Lung	0.974696	ITIH4	intron_3_52848379_52850900	ENSG00000055955.17	0.618387
intron_3_8501980_8532737	0.541625	Lung	0.974696	LMCD1	intron_3_8543666_8574423	ENSG00000071282.12	-0.610358
intron_3_9816202_9817645	0.53257	Lung	0.974696	TTLL3	intron_3_9857886_9859329	ENSG00000214021.18	0.624088
intron_3_9833245_9834681	0.533432	Lung	0.974696	TTLL3	intron_3_9874929_9876365	ENSG00000214021.18	0.622776
intron_4_1058393_1073599	0.541801	Lung	0.974696	RNF212	intron_4_1052181_1067387	ENSG00000178222.14	-0.610092
intron_4_109761692_109764537	0.53994	Lung	0.974696	CFI	intron_4_110682848_110685693	ENSG00000205403.15	-0.612903
intron_4_109761692_109764537	0.53994	Lung	0.974696	ENSG00000285330	intron_4_110682848_110685693	ENSG00000285330.1	-0.612903
intron_4_118278792_118279389	0.541528	Lung	0.974696	SNHG8	intron_4_119199947_119200544	ENSG00000269893.10	0.610504
intron_4_119291261_119292338	0.533974	Lung	0.974696	USP53	intron_4_120212416_120213493	ENSG00000145390.12	0.621951
intron_4_128511645_128515857	0.534584	Lung	0.974696	LINC02615	intron_4_129432800_129437012	ENSG00000251432.8	-0.621023
intron_4_152882880_152888133	0.541126	Lung	0.974696	ARFIP1	intron_4_153804032_153809285	ENSG00000164144.16	0.611111
intron_4_169585549_169587559	0.53851	Lung	0.974696	NEK1	intron_4_170506700_170508710	ENSG00000137601.18	0.615067
intron_4_186153770_186154468	0.537512	Lung	0.974696	FAM149A	intron_4_187074924_187075622	ENSG00000109794.14	0.61658
intron_4_20724888_20727285	0.538683	Lung	0.974696	PACRGL	intron_4_20726511_20728908	ENSG00000163138.19	-0.614806
intron_4_38049898_38054199	0.533792	Lung	0.974696	TBC1D1	intron_4_38051519_38055820	ENSG00000065882.18	0.622228
intron_4_48897857_48904484	0.531971	Lung	0.974696	OCIAD2	intron_4_48899874_48906501	ENSG00000145247.12	0.625
intron_4_76770898_76778809	0.540722	Lung	0.974696	SHROOM3	intron_4_77692051_77699962	ENSG00000138771.16	0.611722
intron_4_79907467_79977621	0.533581	Lung	0.974696	ANTXR2	intron_4_80828621_80898775	ENSG00000163297.18	0.622549
intron_5_10683571_10748175	0.5429	Lung	0.974696	DAP	intron_5_10683683_10748287	ENSG00000112977.16	-0.608434
intron_5_119477501_119477798	0.544621	Lung	0.974696	HSD17B4	intron_5_118813196_118813493	ENSG00000133835.18	-0.605839
intron_5_13780959_13786179	0.537221	Lung	0.974696	DNAH5	intron_5_13781068_13786288	ENSG00000039139.11	-0.617021
intron_5_141587197_141618798	0.540605	Lung	0.974696	DIAPH1	intron_5_140966764_140998365	ENSG00000131504.18	0.611898
intron_5_150391657_150391957	0.531971	Lung	0.974696	TCOF1	intron_5_149771220_149771520	ENSG00000070814.22	-0.625
intron_5_150391795_150391957	0.531971	Lung	0.974696	TCOF1	intron_5_149771358_149771520	ENSG00000070814.22	0.625
intron_5_168494002_168494550	0.537933	Lung	0.974696	RARS1	intron_5_167921007_167921555	ENSG00000113643.9	-0.615942
intron_5_171910797_171914343	0.534941	Lung	0.974696	FBXW11	intron_5_171337801_171341347	ENSG00000072803.18	-0.620482
intron_5_171910797_172006458	0.534941	Lung	0.974696	FBXW11	intron_5_171337801_171433462	ENSG00000072803.18	-0.620482
intron_5_173608292_173613131	0.535631	Lung	0.974696	BOD1	intron_5_173035295_173040134	ENSG00000145919.11	-0.619433
intron_5_177235945_177239756	0.543002	Lung	0.974696	NSD1	intron_5_176662946_176666757	ENSG00000165671.22	0.60828
intron_5_178052989_178053840	0.544901	Lung	0.974696	FAM153CP	intron_5_177479990_177480841	ENSG00000204677.13	-0.605418
intron_5_31548687_31551293	0.538301	Lung	0.974696	C5orf22	intron_5_31548794_31551400	ENSG00000082213.18	0.615385
intron_5_32379210_32380075	0.537399	Lung	0.974696	ZFR	intron_5_32379316_32380181	ENSG00000056097.16	-0.616751
intron_5_32379210_32385508	0.537399	Lung	0.974696	ZFR	intron_5_32379316_32385614	ENSG00000056097.16	-0.616751
intron_5_36217884_36219596	0.53222	Lung	0.974696	NADK2	intron_5_36217986_36219698	ENSG00000152620.13	0.62462
intron_5_39381616_39388305	0.540904	Lung	0.974696	DAB2	intron_5_39381718_39388407	ENSG00000153071.15	0.611446
intron_5_65554946_65561463	0.539266	Lung	0.974696	CENPK	intron_5_64850773_64857290	ENSG00000123219.13	0.613924
intron_6_109454239_109455611	0.537221	Lung	0.974696	MICAL1	intron_6_109775442_109776814	ENSG00000135596.18	0.617021
intron_6_116572985_116574058	0.54	Lung	0.974696	RWDD1	intron_6_116894148_116895221	ENSG00000111832.13	-0.612813
intron_6_159027230_159040919	0.536398	Lung	0.974696	TAGAP-AS1	intron_6_159448262_159461951	ENSG00000271913.9	-0.618269
intron_6_159768628_159775170	0.538287	Lung	0.974696	ACAT2	intron_6_160189660_160196202	ENSG00000120437.9	0.615406
intron_6_169658046_169658276	0.531758	Lung	0.974696	WDR27	intron_6_170058142_170058372	ENSG00000184465.16	-0.625325
intron_6_169689012_169701551	0.535084	Lung	0.974696	ENSG00000285733	intron_6_170089108_170101647	ENSG00000285733.1	-0.620264
intron_6_169689012_169701551	0.535084	Lung	0.974696	WDR27	intron_6_170089108_170101647	ENSG00000184465.16	-0.620264
intron_6_169779295_169781330	0.536828	Lung	0.974696	ERMARD	intron_6_170179391_170181426	ENSG00000130023.16	0.617616
intron_6_25093688_25097061	0.541672	Lung	0.974696	CMAHP	intron_6_25093916_25097289	ENSG00000168405.18	-0.610287
intron_6_25097201_25106359	0.54144	Lung	0.974696	CMAHP	intron_6_25097429_25106587	ENSG00000168405.18	-0.610636
intron_6_31356442_31356688	0.536361	Lung	0.974696	HLA-B	intron_6_31324219_31324465	ENSG00000234745.14	-0.618325
intron_6_31356957_31357086	0.541801	Lung	0.974696	HLA-B	intron_6_31324734_31324863	ENSG00000234745.14	-0.610092
intron_6_31615354_31615521	0.539203	Lung	0.974696	AIF1	intron_6_31583131_31583298	ENSG00000204472.13	-0.614019
intron_6_31946285_31946373	0.535781	Lung	0.974696	CFB	intron_6_31914062_31914150	ENSG00000243649.10	0.619205
intron_6_35637158_35642720	0.541063	Lung	0.974696	FKBP5	intron_6_35604935_35610497	ENSG00000096060.15	0.611206
intron_6_55514196_55541729	0.537605	Lung	0.974696	HMGCLL1	intron_6_55378994_55406527	ENSG00000146151.14	-0.616438
intron_6_73414686_73415497	0.539785	Lung	0.974696	DDX43	intron_6_74124409_74125220	ENSG00000080007.8	0.613139
intron_6_85677492_85677954	0.542855	Lung	0.974696	ENSG00000271793	intron_6_86387210_86387672	ENSG00000271793.2	-0.608501
intron_6_85677492_85677954	0.542855	Lung	0.974696	SNHG5	intron_6_86387210_86387672	ENSG00000203875.13	-0.608501
intron_6_85677492_85678136	0.542855	Lung	0.974696	SNHG5	intron_6_86387210_86387854	ENSG00000203875.13	-0.608501
intron_6_87337166_87340116	0.539027	Lung	0.974696	SMIM8	intron_6_88046884_88049834	ENSG00000111850.11	0.614286
intron_6_98927060_98927705	0.535443	Lung	0.974696	FBXL4	intron_6_99374936_99375581	ENSG00000112234.9	0.619718
intron_6_98927822_98947806	0.535443	Lung	0.974696	FBXL4	intron_6_99375698_99395682	ENSG00000112234.9	0.619718
intron_7_128580094_128591850	0.531544	Lung	0.974696	ENSG00000242588	intron_7_128220148_128231904	ENSG00000242588.7	0.62565
intron_7_128580094_128591850	0.531544	Lung	0.974696	ENSG00000280828	intron_7_128220148_128231904	ENSG00000280828.1	0.62565
intron_7_1438995_1439925	0.542276	Lung	0.974696	MICALL2	intron_7_1478631_1479561	ENSG00000164877.19	0.609375
intron_7_149814944_149815175	0.538644	Lung	0.974696	SSPOP	intron_7_149512032_149512263	ENSG00000197558.13	-0.614865
intron_7_151118632_151119987	0.537921	Lung	0.974696	AGAP3	intron_7_150815719_150817074	ENSG00000133612.19	-0.61596
intron_7_158934549_158941925	0.541667	Lung	0.974696	DYNC2I1	intron_7_158727240_158734616	ENSG00000126870.16	-0.610294
intron_7_159031869_159031938	0.538644	Lung	0.974696	VIPR2	intron_7_158824560_158824629	ENSG00000106018.14	0.614865
intron_7_159032067_159034213	0.538644	Lung	0.974696	VIPR2	intron_7_158824758_158826904	ENSG00000106018.14	0.614865
intron_7_23522432_23531181	0.543116	Lung	0.974696	TRA2A	intron_7_23562051_23570800	ENSG00000164548.12	0.608108
intron_7_2379511_2380204	0.531971	Lung	0.974696	EIF3B	intron_7_2419146_2419839	ENSG00000106263.19	-0.625
intron_7_2919612_2922634	0.540481	Lung	0.974696	CARD11	intron_7_2959246_2962268	ENSG00000198286.11	0.612085
intron_7_30563893_30568833	0.543187	Lung	0.974696	GARS1-DT	intron_7_30603509_30608449	ENSG00000196295.13	0.608
intron_7_44050280_44052867	0.534191	Lung	0.974696	DBNL	intron_7_44089879_44092466	ENSG00000136279.21	0.621622
intron_7_44966280_44966672	0.544885	Lung	0.974696	MYO1G	intron_7_45005879_45006271	ENSG00000136286.16	-0.605442
intron_7_54757594_54759038	0.544885	Lung	0.974696	SEC61G	intron_7_54825287_54826731	ENSG00000132432.14	0.605442
intron_7_54757594_54759158	0.544885	Lung	0.974696	SEC61G	intron_7_54825287_54826851	ENSG00000132432.14	-0.605442
intron_7_54757594_54759162	0.544885	Lung	0.974696	SEC61G	intron_7_54825287_54826855	ENSG00000132432.14	0.605442
intron_7_6602140_6602664	0.534291	Lung	0.974696	INTS15	intron_7_6641771_6642295	ENSG00000146576.13	0.621469
intron_7_96688966_96694798	0.542635	Lung	0.974696	SEM1	intron_7_96318278_96324110	ENSG00000127922.10	0.608833
intron_7_98203706_98203944	0.534871	Lung	0.974696	LMTK2	intron_7_97833018_97833256	ENSG00000164715.6	0.620588
intron_7_99452440_99453966	0.538209	Lung	0.974696	CPSF4	intron_7_99050063_99051589	ENSG00000160917.15	-0.615523
intron_7_99520304_99525813	0.54179	Lung	0.974696	ZKSCAN5	intron_7_99117927_99123436	ENSG00000196652.12	-0.610108
intron_7_99560695_99563863	0.533006	Lung	0.974696	ZNF655	intron_7_99158318_99161486	ENSG00000197343.11	0.623423
intron_7_99560695_99571688	0.535492	Lung	0.974696	ZNF655	intron_7_99158318_99169311	ENSG00000197343.11	0.619645
intron_7_99560695_99572245	0.533006	Lung	0.974696	ZNF655	intron_7_99158318_99169868	ENSG00000197343.11	0.623423
intron_8_103267520_103268391	0.544621	Lung	0.974696	BAALC-AS1	intron_8_104279748_104280619	ENSG00000247081.8	-0.605839
intron_8_119572250_119580116	0.531971	Lung	0.974696	ENPP2	intron_8_120584490_120592356	ENSG00000136960.13	-0.625
intron_8_120548958_120575086	0.535085	Lung	0.974696	SNTB1	intron_8_121561198_121587326	ENSG00000172164.15	-0.620262
intron_8_129904585_129939608	0.537933	Lung	0.974696	CYRIB	intron_8_130916831_130951854	ENSG00000153310.22	-0.615942
intron_8_129904585_129970943	0.537933	Lung	0.974696	CYRIB	intron_8_130916831_130983189	ENSG00000153310.22	-0.615942
intron_8_143381344_143381572	0.543658	Lung	0.974696	RHPN1	intron_8_144463514_144463742	ENSG00000158106.14	-0.607291
intron_8_38421941_38424509	0.534887	Lung	0.974696	FGFR1	intron_8_38279459_38282027	ENSG00000077782.23	0.620563
intron_8_42156039_42157941	0.531971	Lung	0.974696	AP3M2	intron_8_42013557_42015459	ENSG00000070718.12	0.625
intron_8_42350065_42352519	0.538389	Lung	0.974696	POLB	intron_8_42207583_42210037	ENSG00000070501.12	-0.615251
intron_8_68468820_68488023	0.541771	Lung	0.974696	C8orf34	intron_8_69381055_69400258	ENSG00000165084.16	0.610136
intron_8_73030395_73032042	0.5403	Lung	0.974696	TERF1	intron_8_73942630_73944277	ENSG00000147601.15	-0.61236
intron_8_73527804_73552012	0.542152	Lung	0.974696	STAU2	intron_8_74440039_74464247	ENSG00000040341.18	0.609562
intron_8_80003180_80029761	0.533974	Lung	0.974696	MRPS28	intron_8_80915415_80941996	ENSG00000147586.10	-0.621951
intron_8_85214631_85217386	0.544349	Lung	0.974696	RBIS	intron_8_86126860_86129615	ENSG00000176731.12	0.60625
intron_8_94490082_94491578	0.536391	Lung	0.974696	VIRMA	intron_8_95502310_95503806	ENSG00000164944.12	0.61828
intron_8_97994602_98003661	0.536808	Lung	0.974696	MATN2	intron_8_99006830_99015889	ENSG00000132561.14	0.617647
intron_9_108896644_108896953	0.535353	Lung	0.974696	ELP1	intron_9_111658924_111659233	ENSG00000070061.16	-0.619855
intron_9_113190578_113193492	0.536938	Lung	0.974696	FKBP15	intron_9_115952858_115955772	ENSG00000119321.10	-0.61745
intron_9_120980254_120981844	0.541071	Lung	0.974696	C5	intron_9_123742532_123744122	ENSG00000106804.10	-0.611194
intron_9_124908472_124911901	0.531971	Lung	0.974696	GOLGA1	intron_9_127670751_127674180	ENSG00000136935.14	0.625
intron_9_125484583_125506310	0.541513	Lung	0.974696	MAPKAP1	intron_9_128246862_128268589	ENSG00000119487.17	0.610526
intron_9_127734564_127735120	0.539101	Lung	0.974696	TOR2A	intron_9_130496843_130497399	ENSG00000160404.18	0.614173
intron_9_129863299_129865303	0.540276	Lung	0.974696	USP20	intron_9_132625578_132627582	ENSG00000136878.14	0.612395
intron_9_130873037_130874868	0.533317	Lung	0.974696	ABL1	intron_9_133748424_133750255	ENSG00000097007.20	0.622951
intron_9_130878567_130880068	0.541238	Lung	0.974696	ABL1	intron_9_133753954_133755455	ENSG00000097007.20	0.610942
intron_9_132828726_132854857	0.54175	Lung	0.974696	AK8	intron_9_135704113_135730244	ENSG00000165695.10	-0.610169
intron_9_2820098_2823781	0.543305	Lung	0.974696	PUM3	intron_9_2820098_2823781	ENSG00000080608.10	0.607822
intron_9_33466425_33466569	0.542177	Lung	0.974696	NOL6	intron_9_33466423_33466567	ENSG00000165271.17	-0.609524
intron_9_33466709_33466912	0.542177	Lung	0.974696	NOL6	intron_9_33466707_33466910	ENSG00000165271.17	0.609524
intron_9_34618760_34620369	0.542454	Lung	0.974696	DCTN3	intron_9_34618757_34620366	ENSG00000137100.16	-0.609107
intron_9_34665190_34665314	0.53257	Lung	0.974696	ENSG00000187186	intron_9_34665187_34665311	ENSG00000187186.15	-0.624088
intron_9_34665190_34665314	0.53257	Lung	0.974696	ENSG00000261215	intron_9_34665187_34665311	ENSG00000261215.1	-0.624088
intron_9_83973399_83973902	0.544316	Lung	0.974696	HNRNPK	intron_9_86588314_86588817	ENSG00000165119.22	-0.606299
intron_9_87726308_87727594	0.535139	Lung	0.974696	CTSL	intron_9_90341223_90342509	ENSG00000135047.16	0.62018
intron_9_92307024_92308905	0.535416	Lung	0.974696	NOL8	intron_9_95069306_95071187	ENSG00000198000.12	-0.61976
intron_9_94605576_94606815	0.536749	Lung	0.974696	FBP1	intron_9_97367858_97369097	ENSG00000165140.12	0.617737
intron_9_99052433_99054576	0.541919	Lung	0.974696	COL15A1	intron_9_101814715_101816858	ENSG00000204291.11	-0.609914
intron_11_130234273_130236793	0.587702	Brain_Cortex	0.974701	ZBTB44	intron_11_130104168_130106688	ENSG00000196323.14	-0.542169
intron_11_17430959_17432204	0.587562	Brain_Cortex	0.974701	ABCC8	intron_11_17452506_17453751	ENSG00000006071.16	0.542373
intron_11_17431032_17432204	0.587562	Brain_Cortex	0.974701	ABCC8	intron_11_17452579_17453751	ENSG00000006071.16	-0.542373
intron_14_91283517_91289105	0.587961	Brain_Cortex	0.974701	CCDC88C	intron_14_91749861_91755449	ENSG00000015133.20	0.541793
intron_17_38543969_38548557	0.587746	Brain_Cortex	0.974701	SRCIN1	intron_17_36700204_36704793	ENSG00000277363.5	0.542105
intron_17_50539315_50540247	0.587975	Brain_Cortex	0.974701	EPN3	intron_17_48616676_48617608	ENSG00000049283.19	0.541772
intron_17_75620020_75620246	0.587644	Brain_Cortex	0.974701	MYO15B	intron_17_73616100_73616326	ENSG00000266714.11	-0.542253
intron_18_36138426_36138795	0.587644	Brain_Cortex	0.974701	ELP2	intron_18_33718389_33718758	ENSG00000134759.14	0.542253
intron_19_45523695_45523841	0.587802	Brain_Cortex	0.974701	VASP	intron_19_46026953_46027099	ENSG00000125753.15	-0.542024
intron_1_109200900_109202944	0.587944	Brain_Cortex	0.974701	ELAPOR1	intron_1_109743522_109745566	ENSG00000116299.17	-0.541818
intron_1_160093331_160093710	0.587685	Brain_Cortex	0.974701	IGSF8	intron_1_160063121_160063500	ENSG00000162729.14	-0.542194
intron_1_235430804_235434204	0.587702	Brain_Cortex	0.974701	TBCE	intron_1_235594119_235597519	ENSG00000285053.1	-0.542169
intron_1_235430804_235434204	0.587702	Brain_Cortex	0.974701	TBCE	intron_1_235594119_235597519	ENSG00000284770.2	-0.542169
intron_2_84797658_84805665	0.587437	Brain_Cortex	0.974701	DNAH6	intron_2_85024782_85032789	ENSG00000115423.19	0.542553
intron_5_177524032_177524185	0.587799	Brain_Cortex	0.974701	FAM193B	intron_5_176951033_176951186	ENSG00000146067.17	-0.542029
intron_9_37588932_37592291	0.587907	Brain_Cortex	0.974701	TOMM5	intron_9_37588929_37592288	ENSG00000175768.13	0.541872
intron_9_37588932_37592310	0.587907	Brain_Cortex	0.974701	ENSG00000256966	intron_9_37588929_37592307	ENSG00000256966.6	0.541872
intron_9_37588932_37592310	0.587907	Brain_Cortex	0.974701	TOMM5	intron_9_37588929_37592307	ENSG00000175768.13	0.541872
intron_9_37588932_37592412	0.587907	Brain_Cortex	0.974701	TOMM5	intron_9_37588929_37592409	ENSG00000175768.13	-0.541872
intron_2_29318404_29320751	0.590042	Testis	0.974702	ALK	intron_2_29541270_29543617	ENSG00000171094.18	0.538776
intron_9_35811057_35811924	0.469961	Nerve_Tibial	0.974702	SPAG8	intron_9_35811054_35811921	ENSG00000137098.14	-0.722542
intron_10_74109156_74114184	0.603167	Kidney_Cortex	0.974703	VCL	intron_10_75868914_75873942	ENSG00000035403.18	0.519852
intron_14_55650637_55651890	0.587256	smultixcan	0.974704	KTN1	intron_14_56117355_56118608	ENSG00000126777.18	-0.127596
intron_11_134248484_134249167	0.548506	Skin_Sun_Exposed_Lower_leg	0.974704	THYN1	intron_11_134118378_134119061	ENSG00000151500.15	0.6
intron_13_110683134_110687721	0.548506	Skin_Sun_Exposed_Lower_leg	0.974704	CARS2	intron_13_111335481_111340068	ENSG00000134905.17	-0.6
intron_15_69360131_69379883	0.548506	Skin_Sun_Exposed_Lower_leg	0.974704	PAQR5	intron_15_69652470_69672222	ENSG00000137819.14	-0.6
intron_19_52890328_52891229	0.548506	Skin_Sun_Exposed_Lower_leg	0.974704	ZNF320	intron_19_53393581_53394482	ENSG00000182986.15	-0.6
intron_2_237774462_237779422	0.548506	Skin_Sun_Exposed_Lower_leg	0.974704	LRRFIP1	intron_2_238683105_238688065	ENSG00000124831.20	-0.6
intron_3_14152416_14156335	0.548506	Skin_Sun_Exposed_Lower_leg	0.974704	XPC	intron_3_14193916_14197835	ENSG00000154767.15	-0.6
