## Supplementary material for "Genome-wide association studies of hospitalized influenza identify 4 risk loci and a relationship with COVID-19": Supp1_UKBB_GWAS.xlsx (part 129 of 164)

### Sheet: ST4 (continued)
sqtl_hg38	pvalue	tissue	FDR	hgnc_symbol	sqtl_hg19	ensemble_id	zscore
intron_15_88639594_88652170	0.528641	Adipose_Visceral_Omentum	0.974704	ISG20	intron_15_89182825_89195401	ENSG00000172183.16	0.630081
intron_1_161191564_161192065	0.528671	Adipose_Visceral_Omentum	0.974704	ADAMTS4	intron_1_161161354_161161855	ENSG00000158859.10	0.630037
intron_14_75863862_75882685	0.632566	Brain_Substantia_nigra	0.974705	TTLL5	intron_14_76330205_76349028	ENSG00000119685.20	0.478119
intron_17_19378101_19378896	0.632353	Brain_Substantia_nigra	0.974705	MAPK7	intron_17_19281414_19282209	ENSG00000166484.20	0.478417
intron_17_75592840_75594840	0.632217	Brain_Substantia_nigra	0.974705	MYO15B	intron_17_73588921_73590921	ENSG00000266714.11	-0.478609
intron_21_38806120_38810035	0.63247	Brain_Substantia_nigra	0.974705	ETS2	intron_21_40178044_40181959	ENSG00000157557.13	0.478253
intron_2_88173373_88174639	0.632465	Brain_Substantia_nigra	0.974705	THNSL2	intron_2_88472892_88474158	ENSG00000144115.18	0.478261
intron_4_77030970_77039743	0.632465	Brain_Substantia_nigra	0.974705	SEPTIN11	intron_4_77952123_77960896	ENSG00000138758.12	0.478261
intron_7_144681864_144682909	0.632298	Brain_Substantia_nigra	0.974705	TPK1	intron_7_144378957_144380002	ENSG00000196511.15	-0.478495
intron_8_144999769_145002817	0.632555	Brain_Substantia_nigra	0.974705	ZNF252P	intron_8_146225155_146228203	ENSG00000291080.1	0.478134
intron_9_35089450_35090066	0.632465	Brain_Substantia_nigra	0.974705	PIGO	intron_9_35089447_35090063	ENSG00000165282.15	-0.478261
intron_10_100490883_100495385	0.614216	Brain_Spinal_cord_cervical_c-1	0.974705	SEC31B	intron_10_102250640_102255142	ENSG00000075826.17	0.504065
intron_10_110900526_110901538	0.619329	Brain_Spinal_cord_cervical_c-1	0.974705	BBIP1	intron_10_112660284_112661296	ENSG00000214413.9	-0.496802
intron_10_110900526_110918121	0.619329	Brain_Spinal_cord_cervical_c-1	0.974705	BBIP1	intron_10_112660284_112677879	ENSG00000214413.9	0.496802
intron_10_110901612_110918121	0.619329	Brain_Spinal_cord_cervical_c-1	0.974705	BBIP1	intron_10_112661370_112677879	ENSG00000214413.9	0.496802
intron_10_11964125_11967341	0.606023	Brain_Spinal_cord_cervical_c-1	0.974705	UPF2	intron_10_12006124_12009340	ENSG00000151461.20	-0.515759
intron_10_121899994_121902391	0.613003	Brain_Spinal_cord_cervical_c-1	0.974705	ATE1	intron_10_123659509_123661906	ENSG00000107669.19	-0.505791
intron_10_125111093_125160319	0.607955	Brain_Spinal_cord_cervical_c-1	0.974705	CTBP2	intron_10_126799662_126848888	ENSG00000175029.17	-0.512995
intron_10_132406289_132417061	0.607066	Brain_Spinal_cord_cervical_c-1	0.974705	PWWP2B	intron_10_134219793_134230565	ENSG00000171813.14	0.514267
intron_10_14530515_14571763	0.6189	Brain_Spinal_cord_cervical_c-1	0.974705	FAM107B	intron_10_14572514_14613762	ENSG00000065809.14	-0.497409
intron_10_15135418_15140987	0.615684	Brain_Spinal_cord_cervical_c-1	0.974705	NMT2	intron_10_15177417_15182986	ENSG00000152465.18	0.501976
intron_10_20815717_20817600	0.621841	Brain_Spinal_cord_cervical_c-1	0.974705	NEBL	intron_10_21104646_21106529	ENSG00000078114.19	0.493243
intron_10_26511906_26513539	0.615747	Brain_Spinal_cord_cervical_c-1	0.974705	APBB1IP	intron_10_26800835_26802468	ENSG00000077420.16	0.501887
intron_10_34331344_34337275	0.61065	Brain_Spinal_cord_cervical_c-1	0.974705	PARD3	intron_10_34620272_34626203	ENSG00000148498.17	0.509146
intron_10_43155810_43158715	0.620432	Brain_Spinal_cord_cervical_c-1	0.974705	CSGALNACT2	intron_10_43651258_43654163	ENSG00000169826.8	0.495238
intron_10_43158931_43160494	0.620432	Brain_Spinal_cord_cervical_c-1	0.974705	CSGALNACT2	intron_10_43654379_43655942	ENSG00000169826.8	-0.495238
intron_10_45785631_45786612	0.616067	Brain_Spinal_cord_cervical_c-1	0.974705	WASHC2C	intron_10_46281079_46282060	ENSG00000172661.20	0.501433
intron_10_88275032_88314466	0.606113	Brain_Spinal_cord_cervical_c-1	0.974705	RNLS	intron_10_90034789_90074223	ENSG00000184719.12	0.515629
intron_10_93323173_93323270	0.609709	Brain_Spinal_cord_cervical_c-1	0.974705	MYOF	intron_10_95082930_95083027	ENSG00000138119.17	-0.51049
intron_10_98435772_98443124	0.611121	Brain_Spinal_cord_cervical_c-1	0.974705	ENSG00000289758	intron_10_100195529_100202881	ENSG00000289758.1	-0.508475
intron_10_98435772_98443124	0.611121	Brain_Spinal_cord_cervical_c-1	0.974705	HPS1	intron_10_100195529_100202881	ENSG00000107521.21	-0.508475
intron_11_101922760_101944265	0.611268	Brain_Spinal_cord_cervical_c-1	0.974705	CEP126	intron_11_101793491_101814996	ENSG00000110318.15	0.508264
intron_11_106079692_106090557	0.617075	Brain_Spinal_cord_cervical_c-1	0.974705	AASDHPPT	intron_11_105950419_105961284	ENSG00000149313.11	0.5
intron_11_107522555_107525441	0.621906	Brain_Spinal_cord_cervical_c-1	0.974705	ALKBH8	intron_11_107393281_107396167	ENSG00000137760.15	-0.493151
intron_11_113758706_113760209	0.618067	Brain_Spinal_cord_cervical_c-1	0.974705	ZW10	intron_11_113629428_113630931	ENSG00000086827.9	-0.498592
intron_11_116748575_116757146	0.610546	Brain_Spinal_cord_cervical_c-1	0.974705	BUD13	intron_11_116619291_116627862	ENSG00000137656.12	-0.509294
intron_11_120325368_120327122	0.614627	Brain_Spinal_cord_cervical_c-1	0.974705	TLCD5	intron_11_120196077_120197831	ENSG00000181264.9	-0.50348
intron_11_125895789_125895907	0.609343	Brain_Spinal_cord_cervical_c-1	0.974705	PUS3	intron_11_125765684_125765802	ENSG00000110060.9	0.511012
intron_11_126407634_126408099	0.607972	Brain_Spinal_cord_cervical_c-1	0.974705	ST3GAL4	intron_11_126277529_126277994	ENSG00000110080.20	0.51297
intron_11_128692121_128692655	0.622455	Brain_Spinal_cord_cervical_c-1	0.974705	SENCR	intron_11_128562016_128562550	ENSG00000254703.4	0.492373
intron_11_1480486_1480725	0.62025	Brain_Spinal_cord_cervical_c-1	0.974705	MOB2	intron_11_1501716_1501955	ENSG00000182208.15	0.495495
intron_11_17999572_18000497	0.619647	Brain_Spinal_cord_cervical_c-1	0.974705	SERGEF	intron_11_18021119_18022044	ENSG00000129158.11	0.49635
intron_11_46617890_46618260	0.61881	Brain_Spinal_cord_cervical_c-1	0.974705	ATG13	intron_11_46639440_46639810	ENSG00000175224.17	-0.497537
intron_11_46617890_46618325	0.61881	Brain_Spinal_cord_cervical_c-1	0.974705	ATG13	intron_11_46639440_46639875	ENSG00000175224.17	0.497537
intron_11_46617890_46625301	0.61881	Brain_Spinal_cord_cervical_c-1	0.974705	ATG13	intron_11_46639440_46646851	ENSG00000175224.17	0.497537
intron_11_46618375_46644279	0.61881	Brain_Spinal_cord_cervical_c-1	0.974705	ATG13	intron_11_46639925_46665829	ENSG00000175224.17	-0.497537
intron_11_502249_504824	0.615698	Brain_Spinal_cord_cervical_c-1	0.974705	RNH1	intron_11_502249_504824	ENSG00000023191.17	0.501957
intron_11_58610334_58610950	0.617089	Brain_Spinal_cord_cervical_c-1	0.974705	ZFP91-CNTF	intron_11_58377807_58378423	ENSG00000255073.8	-0.49998
intron_11_58610334_58610950	0.617089	Brain_Spinal_cord_cervical_c-1	0.974705	ZFP91	intron_11_58377807_58378423	ENSG00000186660.15	-0.49998
intron_11_605300_605608	0.617075	Brain_Spinal_cord_cervical_c-1	0.974705	PHRF1	intron_11_605300_605608	ENSG00000070047.13	-0.5
intron_11_62338167_62356987	0.611053	Brain_Spinal_cord_cervical_c-1	0.974705	ASRGL1	intron_11_62105639_62124459	ENSG00000162174.12	0.508571
intron_11_67303691_67304049	0.61243	Brain_Spinal_cord_cervical_c-1	0.974705	SSH3	intron_11_67071162_67071520	ENSG00000172830.13	-0.506608
intron_11_67303691_67304118	0.61243	Brain_Spinal_cord_cervical_c-1	0.974705	SSH3	intron_11_67071162_67071589	ENSG00000172830.13	0.506608
intron_11_67304155_67304773	0.605258	Brain_Spinal_cord_cervical_c-1	0.974705	SSH3	intron_11_67071626_67072244	ENSG00000172830.13	-0.516854
intron_11_67321333_67387535	0.622469	Brain_Spinal_cord_cervical_c-1	0.974705	RAD9A	intron_11_67088804_67155006	ENSG00000172613.8	-0.492355
intron_11_72237796_72238042	0.621655	Brain_Spinal_cord_cervical_c-1	0.974705	INPPL1	intron_11_71948840_71949086	ENSG00000165458.15	0.493506
intron_11_72237796_72238263	0.621655	Brain_Spinal_cord_cervical_c-1	0.974705	INPPL1	intron_11_71948840_71949307	ENSG00000165458.15	0.493506
intron_11_72238175_72238263	0.621655	Brain_Spinal_cord_cervical_c-1	0.974705	INPPL1	intron_11_71949219_71949307	ENSG00000165458.15	-0.493506
intron_11_8126804_8137378	0.615252	Brain_Spinal_cord_cervical_c-1	0.974705	RIC3	intron_11_8148351_8158925	ENSG00000166405.16	0.502591
intron_11_89342193_89354962	0.617075	Brain_Spinal_cord_cervical_c-1	0.974705	NOX4	intron_11_89075361_89088130	ENSG00000086991.13	0.5
intron_12_104339273_104348353	0.615018	Brain_Spinal_cord_cervical_c-1	0.974705	TXNRD1	intron_12_104733051_104742131	ENSG00000198431.18	-0.502924
intron_12_119784051_119784189	0.608277	Brain_Spinal_cord_cervical_c-1	0.974705	CIT	intron_12_120221855_120221993	ENSG00000122966.17	0.512535
intron_12_119784051_119784960	0.608277	Brain_Spinal_cord_cervical_c-1	0.974705	CIT	intron_12_120221855_120222764	ENSG00000122966.17	-0.512535
intron_12_132717798_132717987	0.611018	Brain_Spinal_cord_cervical_c-1	0.974705	PGAM5	intron_12_133294384_133294573	ENSG00000247077.8	0.508621
intron_12_132717798_132717990	0.611018	Brain_Spinal_cord_cervical_c-1	0.974705	PGAM5	intron_12_133294384_133294576	ENSG00000247077.8	-0.508621
intron_12_29520720_29536209	0.612125	Brain_Spinal_cord_cervical_c-1	0.974705	TMTC1	intron_12_29673653_29689142	ENSG00000133687.16	0.507042
intron_12_47963704_47964209	0.613628	Brain_Spinal_cord_cervical_c-1	0.974705	TMEM106C	intron_12_48357487_48357992	ENSG00000134291.12	0.504902
intron_12_48345474_48347252	0.614963	Brain_Spinal_cord_cervical_c-1	0.974705	ZNF641	intron_12_48739257_48741035	ENSG00000167528.13	0.503002
intron_12_55703178_55712063	0.609604	Brain_Spinal_cord_cervical_c-1	0.974705	ITGA7	intron_12_56096962_56105847	ENSG00000135424.19	-0.510638
intron_12_566178_610346	0.618513	Brain_Spinal_cord_cervical_c-1	0.974705	NINJ2	intron_12_675344_719512	ENSG00000171840.13	0.497959
intron_12_57935553_57935839	0.60981	Brain_Spinal_cord_cervical_c-1	0.974705	GIHCG	intron_12_58329336_58329622	ENSG00000257698.3	-0.510345
intron_12_62355475_62374390	0.613183	Brain_Spinal_cord_cervical_c-1	0.974705	USP15	intron_12_62749256_62768171	ENSG00000135655.16	0.505535
intron_12_6330711_6330853	0.606908	Brain_Spinal_cord_cervical_c-1	0.974705	TNFRSF1A	intron_12_6439877_6440019	ENSG00000067182.9	0.514493
intron_12_6330926_6333069	0.606908	Brain_Spinal_cord_cervical_c-1	0.974705	TNFRSF1A	intron_12_6440092_6442235	ENSG00000067182.9	0.514493
intron_12_6728311_6729247	0.612125	Brain_Spinal_cord_cervical_c-1	0.974705	COPS7A	intron_12_6837477_6838413	ENSG00000111652.10	-0.507042
intron_12_6862558_6863186	0.619319	Brain_Spinal_cord_cervical_c-1	0.974705	USP5	intron_12_6971722_6972350	ENSG00000111667.14	0.496815
intron_12_9693948_9694760	0.614508	Brain_Spinal_cord_cervical_c-1	0.974705	CLEC2D	intron_12_9846544_9847356	ENSG00000069493.15	0.50365
intron_13_102770086_102773682	0.622229	Brain_Spinal_cord_cervical_c-1	0.974705	TEX30	intron_13_103422436_103426032	ENSG00000151287.17	-0.492694
intron_13_19674984_19677724	0.611277	Brain_Spinal_cord_cervical_c-1	0.974705	PSPC1	intron_13_20249124_20251864	ENSG00000121390.19	-0.508251
intron_13_39039711_39042105	0.612737	Brain_Spinal_cord_cervical_c-1	0.974705	NHLRC3	intron_13_39613848_39616242	ENSG00000188811.14	-0.50617
intron_13_43879734_43880952	0.618186	Brain_Spinal_cord_cervical_c-1	0.974705	LACC1	intron_13_44453870_44455088	ENSG00000179630.11	0.498422
intron_13_49541006_49541676	0.614284	Brain_Spinal_cord_cervical_c-1	0.974705	RCBTB1	intron_13_50115142_50115812	ENSG00000136144.12	0.503968
intron_13_51231379_51251468	0.60796	Brain_Spinal_cord_cervical_c-1	0.974705	FAM124A	intron_13_51805515_51825604	ENSG00000150510.17	-0.512987
intron_14_100137644_100137740	0.611378	Brain_Spinal_cord_cervical_c-1	0.974705	EVL	intron_14_100603981_100604077	ENSG00000196405.13	0.508108
intron_14_100137644_100141180	0.611378	Brain_Spinal_cord_cervical_c-1	0.974705	EVL	intron_14_100603981_100607517	ENSG00000196405.13	-0.508108
intron_14_100138897_100139334	0.620113	Brain_Spinal_cord_cervical_c-1	0.974705	EVL	intron_14_100605234_100605671	ENSG00000196405.13	-0.49569
intron_14_100139369_100141180	0.620113	Brain_Spinal_cord_cervical_c-1	0.974705	EVL	intron_14_100605706_100607517	ENSG00000196405.13	-0.49569
intron_14_24430119_24430714	0.607592	Brain_Spinal_cord_cervical_c-1	0.974705	KHNYN	intron_14_24899325_24899920	ENSG00000100441.10	-0.513514
intron_14_26595553_26596573	0.60985	Brain_Spinal_cord_cervical_c-1	0.974705	NOVA1	intron_14_27064759_27065779	ENSG00000139910.20	-0.510288
intron_14_31787873_31826629	0.620004	Brain_Spinal_cord_cervical_c-1	0.974705	NUBPL	intron_14_32257079_32295835	ENSG00000151413.17	0.495844
intron_14_35126782_35127479	0.605764	Brain_Spinal_cord_cervical_c-1	0.974705	ENSG00000258790	intron_14_35595988_35596685	ENSG00000258790.1	0.516129
intron_14_35126782_35127479	0.605764	Brain_Spinal_cord_cervical_c-1	0.974705	PRORP	intron_14_35595988_35596685	ENSG00000100890.16	0.516129
intron_14_54483767_54488925	0.620682	Brain_Spinal_cord_cervical_c-1	0.974705	GMFB	intron_14_54950485_54955643	ENSG00000197045.13	-0.494884
intron_14_54844143_54845768	0.617075	Brain_Spinal_cord_cervical_c-1	0.974705	GCH1	intron_14_55310861_55312486	ENSG00000131979.20	0.5
intron_14_65733381_65742093	0.620672	Brain_Spinal_cord_cervical_c-1	0.974705	FUT8	intron_14_66200099_66208811	ENSG00000033170.17	-0.494898
intron_14_67590172_67592315	0.61063	Brain_Spinal_cord_cervical_c-1	0.974705	PIGH	intron_14_68056889_68059032	ENSG00000100564.9	-0.509174
intron_14_85561289_85562643	0.60733	Brain_Spinal_cord_cervical_c-1	0.974705	FLRT2	intron_14_86027633_86028987	ENSG00000185070.12	0.513889
intron_14_92049814_92050341	0.612788	Brain_Spinal_cord_cervical_c-1	0.974705	ATXN3	intron_14_92516158_92516685	ENSG00000066427.25	0.506098
intron_14_92050536_92058319	0.621375	Brain_Spinal_cord_cervical_c-1	0.974705	ATXN3	intron_14_92516880_92524663	ENSG00000066427.25	0.493902
intron_14_92064414_92070935	0.608514	Brain_Spinal_cord_cervical_c-1	0.974705	ATXN3	intron_14_92530758_92537279	ENSG00000066427.25	-0.512195
intron_15_43631538_43632199	0.617075	Brain_Spinal_cord_cervical_c-1	0.974705	CATSPER2	intron_15_43923736_43924397	ENSG00000166762.19	0.5
intron_15_47766182_47766577	0.610004	Brain_Spinal_cord_cervical_c-1	0.974705	SEMA6D	intron_15_48058379_48058774	ENSG00000137872.17	0.510067
intron_15_47766182_47766616	0.610004	Brain_Spinal_cord_cervical_c-1	0.974705	SEMA6D	intron_15_48058379_48058813	ENSG00000137872.17	-0.510067
intron_15_47767093_47770497	0.607592	Brain_Spinal_cord_cervical_c-1	0.974705	SEMA6D	intron_15_48059290_48062694	ENSG00000137872.17	-0.513514
intron_15_65638181_65639595	0.619821	Brain_Spinal_cord_cervical_c-1	0.974705	SLC24A1	intron_15_65930519_65931933	ENSG00000074621.14	-0.496104
intron_15_74032715_74033156	0.605836	Brain_Spinal_cord_cervical_c-1	0.974705	PML	intron_15_74325056_74325497	ENSG00000140464.20	0.516026
intron_15_74995673_75007661	0.610364	Brain_Spinal_cord_cervical_c-1	0.974705	SCAMP5	intron_15_75288014_75300002	ENSG00000198794.12	-0.509554
intron_15_75362453_75362642	0.60985	Brain_Spinal_cord_cervical_c-1	0.974705	MAN2C1	intron_15_75654794_75654983	ENSG00000140400.18	0.510288
intron_15_75362453_75364488	0.60985	Brain_Spinal_cord_cervical_c-1	0.974705	MAN2C1	intron_15_75654794_75656829	ENSG00000140400.18	0.510288
intron_15_78155275_78157548	0.605799	Brain_Spinal_cord_cervical_c-1	0.974705	IDH3A	intron_15_78447617_78449890	ENSG00000166411.14	0.516079
intron_15_79004175_79004717	0.618302	Brain_Spinal_cord_cervical_c-1	0.974705	RASGRF1	intron_15_79296517_79297059	ENSG00000058335.16	0.498258
intron_15_79004175_79006177	0.618302	Brain_Spinal_cord_cervical_c-1	0.974705	RASGRF1	intron_15_79296517_79298519	ENSG00000058335.16	0.498258
intron_15_79004175_79006186	0.618302	Brain_Spinal_cord_cervical_c-1	0.974705	RASGRF1	intron_15_79296517_79298528	ENSG00000058335.16	-0.498258
intron_15_79961174_79970700	0.609952	Brain_Spinal_cord_cervical_c-1	0.974705	BCL2A1	intron_15_80253516_80263042	ENSG00000140379.9	-0.510142
intron_15_82627367_82628364	0.622262	Brain_Spinal_cord_cervical_c-1	0.974705	CPEB1	intron_15_83296118_83297115	ENSG00000214575.10	-0.492647
intron_15_85585823_85639374	0.615018	Brain_Spinal_cord_cervical_c-1	0.974705	AKAP13	intron_15_86129054_86182605	ENSG00000170776.22	0.502924
intron_15_97965666_97965895	0.615173	Brain_Spinal_cord_cervical_c-1	0.974705	ARRDC4	intron_15_98508896_98509125	ENSG00000140450.9	0.502703
intron_16_3026166_3026251	0.622217	Brain_Spinal_cord_cervical_c-1	0.974705	THOC6	intron_16_3076167_3076252	ENSG00000131652.14	-0.492711
intron_16_3312768_3316912	0.617075	Brain_Spinal_cord_cervical_c-1	0.974705	ZNF75A	intron_16_3362768_3366912	ENSG00000162086.16	0.5
intron_16_47511772_47515521	0.621983	Brain_Spinal_cord_cervical_c-1	0.974705	PHKB	intron_16_47545683_47549432	ENSG00000102893.18	-0.493042
intron_16_47663734_47665942	0.610079	Brain_Spinal_cord_cervical_c-1	0.974705	PHKB	intron_16_47697645_47699853	ENSG00000102893.18	-0.50996
intron_16_5072057_5072951	0.607506	Brain_Spinal_cord_cervical_c-1	0.974705	ALG1	intron_16_5122058_5122952	ENSG00000033011.14	0.513636
intron_16_56782214_56798476	0.612194	Brain_Spinal_cord_cervical_c-1	0.974705	NUP93	intron_16_56816126_56832388	ENSG00000102900.13	-0.506944
intron_16_69320769_69321051	0.614776	Brain_Spinal_cord_cervical_c-1	0.974705	ENSG00000260914	intron_16_69354672_69354954	ENSG00000260914.3	-0.503268
intron_16_69320769_69321051	0.614776	Brain_Spinal_cord_cervical_c-1	0.974705	VPS4A	intron_16_69354672_69354954	ENSG00000132612.16	-0.503268
intron_16_69715077_69718123	0.614184	Brain_Spinal_cord_cervical_c-1	0.974705	NQO1	intron_16_69748980_69752026	ENSG00000181019.13	0.50411
intron_16_72017106_72021124	0.622114	Brain_Spinal_cord_cervical_c-1	0.974705	DHODH	intron_16_72051005_72055023	ENSG00000102967.12	0.492857
intron_16_75391508_75395090	0.614508	Brain_Spinal_cord_cervical_c-1	0.974705	CFDP1	intron_16_75425406_75428988	ENSG00000153774.9	-0.50365
intron_16_75414695_75433289	0.614508	Brain_Spinal_cord_cervical_c-1	0.974705	CFDP1	intron_16_75448593_75467187	ENSG00000153774.9	0.50365
intron_16_75603171_75608224	0.609048	Brain_Spinal_cord_cervical_c-1	0.974705	ADAT1	intron_16_75637069_75642122	ENSG00000065457.11	-0.511432
intron_16_75603171_75608224	0.609048	Brain_Spinal_cord_cervical_c-1	0.974705	ENSG00000259992	intron_16_75637069_75642122	ENSG00000259992.1	-0.511432
intron_16_80976179_80981806	0.619135	Brain_Spinal_cord_cervical_c-1	0.974705	CMC2	intron_16_81014127_81014274	ENSG00000103121.9	-0.497076
intron_16_80980879_80997314	0.621428	Brain_Spinal_cord_cervical_c-1	0.974705	CMC2	intron_16_81014484_81030919	ENSG00000103121.9	0.493827
intron_16_89554563_89556887	0.611982	Brain_Spinal_cord_cervical_c-1	0.974705	SPG7	intron_16_89620971_89623295	ENSG00000197912.16	0.507246
intron_16_89556085_89556887	0.611982	Brain_Spinal_cord_cervical_c-1	0.974705	SPG7	intron_16_89622493_89623295	ENSG00000197912.16	-0.507246
intron_16_90027722_90031176	0.608783	Brain_Spinal_cord_cervical_c-1	0.974705	GAS8	intron_16_90094130_90097584	ENSG00000141013.17	0.511811
intron_17_27621273_27623314	0.606937	Brain_Spinal_cord_cervical_c-1	0.974705	KSR1	intron_17_25948299_25950340	ENSG00000141068.15	0.514451
intron_17_27645349_27645861	0.606574	Brain_Spinal_cord_cervical_c-1	0.974705	LGALS9	intron_17_25972375_25972887	ENSG00000168961.17	-0.51497
intron_17_29618632_29618790	0.622262	Brain_Spinal_cord_cervical_c-1	0.974705	CORO6	intron_17_27945650_27945808	ENSG00000167549.19	-0.492647
intron_17_30289482_30291311	0.61744	Brain_Spinal_cord_cervical_c-1	0.974705	BLMH	intron_17_28616500_28618329	ENSG00000108578.15	0.499482
intron_17_32331978_32333417	0.619	Brain_Spinal_cord_cervical_c-1	0.974705	C17orf75	intron_17_30658997_30660436	ENSG00000108666.10	0.497268
intron_17_32931402_32931475	0.606229	Brain_Spinal_cord_cervical_c-1	0.974705	TMEM98	intron_17_31258420_31258493	ENSG00000006042.12	0.515464
intron_17_39659553_39660160	0.608802	Brain_Spinal_cord_cervical_c-1	0.974705	STARD3	intron_17_37815806_37816413	ENSG00000131748.16	-0.511784
intron_17_42125898_42126755	0.615468	Brain_Spinal_cord_cervical_c-1	0.974705	RAB5C	intron_17_40277916_40278773	ENSG00000108774.15	-0.502284
intron_17_42761358_42761834	0.609387	Brain_Spinal_cord_cervical_c-1	0.974705	RAMP2	intron_17_40913376_40913852	ENSG00000131477.11	-0.510949
intron_17_50483487_50483706	0.609604	Brain_Spinal_cord_cervical_c-1	0.974705	RSAD1	intron_17_48560848_48561067	ENSG00000136444.10	0.510638
intron_17_50483760_50484442	0.609604	Brain_Spinal_cord_cervical_c-1	0.974705	RSAD1	intron_17_48561121_48561803	ENSG00000136444.10	-0.510638
intron_17_5109052_5109394	0.620531	Brain_Spinal_cord_cervical_c-1	0.974705	ZNF232	intron_17_5012347_5012689	ENSG00000167840.14	-0.495098
intron_17_5463689_5468571	0.620464	Brain_Spinal_cord_cervical_c-1	0.974705	DHX33	intron_17_5367009_5371891	ENSG00000005100.13	0.495192
intron_17_54939020_54947261	0.612261	Brain_Spinal_cord_cervical_c-1	0.974705	TOM1L1	intron_17_53016381_53024622	ENSG00000141198.16	0.506849
intron_17_58724100_58732481	0.621464	Brain_Spinal_cord_cervical_c-1	0.974705	RAD51C	intron_17_56801461_56809842	ENSG00000108384.16	-0.493776
intron_17_58724100_58732484	0.621464	Brain_Spinal_cord_cervical_c-1	0.974705	RAD51C	intron_17_56801461_56809845	ENSG00000108384.16	0.493776
intron_17_59886230_59890831	0.612626	Brain_Spinal_cord_cervical_c-1	0.974705	TUBD1	intron_17_57963591_57968192	ENSG00000108423.15	-0.506329
intron_17_62536337_62552302	0.621973	Brain_Spinal_cord_cervical_c-1	0.974705	TLK2	intron_17_60613698_60629663	ENSG00000146872.19	0.493056
intron_17_66070001_66129746	0.607052	Brain_Spinal_cord_cervical_c-1	0.974705	CEP112	intron_17_64066119_64125864	ENSG00000154240.18	0.514286
intron_17_6758224_6759256	0.609497	Brain_Spinal_cord_cervical_c-1	0.974705	XAF1	intron_17_6661543_6662575	ENSG00000132530.17	-0.510791
intron_17_6759718_6760406	0.612986	Brain_Spinal_cord_cervical_c-1	0.974705	XAF1	intron_17_6663037_6663725	ENSG00000132530.17	0.505815
intron_17_72071231_72081921	0.619539	Brain_Spinal_cord_cervical_c-1	0.974705	ENSG00000288605	intron_17_70067372_70078062	ENSG00000288605.1	-0.496504
intron_17_72071231_72081921	0.619539	Brain_Spinal_cord_cervical_c-1	0.974705	SOX9-AS1	intron_17_70067372_70078062	ENSG00000234899.11	-0.496504
intron_17_75130867_75131045	0.606154	Brain_Spinal_cord_cervical_c-1	0.974705	NT5C	intron_17_73126962_73127140	ENSG00000125458.7	-0.515571
intron_17_75522521_75523275	0.608514	Brain_Spinal_cord_cervical_c-1	0.974705	TSEN54	intron_17_73518602_73519356	ENSG00000182173.14	0.512195
intron_17_75592080_75592238	0.610714	Brain_Spinal_cord_cervical_c-1	0.974705	MYO15B	intron_17_73588161_73588319	ENSG00000266714.11	-0.509054
intron_17_75928193_75929997	0.615618	Brain_Spinal_cord_cervical_c-1	0.974705	ENSG00000267426	intron_17_73924274_73926078	ENSG00000267426.5	-0.50207
intron_17_75928193_75929997	0.615618	Brain_Spinal_cord_cervical_c-1	0.974705	FBF1	intron_17_73924274_73926078	ENSG00000188878.20	-0.50207
intron_17_75930047_75931229	0.615618	Brain_Spinal_cord_cervical_c-1	0.974705	FBF1	intron_17_73926128_73927310	ENSG00000188878.20	-0.50207
intron_17_78202603_78202703	0.617184	Brain_Spinal_cord_cervical_c-1	0.974705	AFMID	intron_17_76198684_76198784	ENSG00000183077.16	-0.499846
intron_17_78202751_78204828	0.613142	Brain_Spinal_cord_cervical_c-1	0.974705	AFMID	intron_17_76198832_76200909	ENSG00000183077.16	0.505594
intron_17_78202751_78205946	0.610546	Brain_Spinal_cord_cervical_c-1	0.974705	AFMID	intron_17_76198832_76202027	ENSG00000183077.16	-0.509294
intron_17_8289414_8289503	0.621261	Brain_Spinal_cord_cervical_c-1	0.974705	RANGRF	intron_17_8192732_8192821	ENSG00000108961.14	0.494064
intron_18_13105079_13113586	0.614615	Brain_Spinal_cord_cervical_c-1	0.974705	CEP192	intron_18_13105078_13113585	ENSG00000101639.19	0.503497
intron_18_34827676_34848296	0.612569	Brain_Spinal_cord_cervical_c-1	0.974705	DTNA	intron_18_32407640_32428260	ENSG00000134769.23	-0.50641
intron_18_36139613_36141137	0.612125	Brain_Spinal_cord_cervical_c-1	0.974705	ELP2	intron_18_33719576_33721100	ENSG00000134759.14	-0.507042
intron_18_48942552_48948384	0.606976	Brain_Spinal_cord_cervical_c-1	0.974705	SMAD7	intron_18_46468922_46474754	ENSG00000101665.10	-0.514395
intron_18_61892917_61894150	0.607567	Brain_Spinal_cord_cervical_c-1	0.974705	RNF152	intron_18_59560150_59561383	ENSG00000176641.11	-0.51355
intron_19_14492912_14496037	0.612194	Brain_Spinal_cord_cervical_c-1	0.974705	GIPC1	intron_19_14603724_14606849	ENSG00000123159.16	0.506944
intron_19_1534041_1535065	0.608039	Brain_Spinal_cord_cervical_c-1	0.974705	PLK5	intron_19_1534040_1535064	ENSG00000185988.15	-0.512874
intron_19_18559130_18562036	0.606491	Brain_Spinal_cord_cervical_c-1	0.974705	KXD1	intron_19_18669940_18672846	ENSG00000105700.11	0.515089
intron_19_19034013_19042711	0.6191	Brain_Spinal_cord_cervical_c-1	0.974705	ARMC6	intron_19_19144822_19153520	ENSG00000105676.14	-0.497126
intron_19_19792484_19806031	0.611758	Brain_Spinal_cord_cervical_c-1	0.974705	ZNF506	intron_19_19903293_19916840	ENSG00000081665.14	-0.507566
intron_19_20024376_20039343	0.608162	Brain_Spinal_cord_cervical_c-1	0.974705	ZNF682	intron_19_20135185_20150152	ENSG00000197124.12	-0.512698
intron_19_2113413_2114125	0.62019	Brain_Spinal_cord_cervical_c-1	0.974705	AP3D1	intron_19_2113412_2114124	ENSG00000065000.20	-0.495581
intron_19_27715858_27732796	0.615041	Brain_Spinal_cord_cervical_c-1	0.974705	LINC00662	intron_19_28206766_28223704	ENSG00000261824.8	0.50289
intron_19_35500580_35502136	0.605517	Brain_Spinal_cord_cervical_c-1	0.974705	DMKN	intron_19_35991482_35993038	ENSG00000161249.21	-0.516484
intron_19_36215196_36218122	0.622042	Brain_Spinal_cord_cervical_c-1	0.974705	ZNF146	intron_19_36706098_36709024	ENSG00000167635.12	0.492958
intron_19_40257054_40285181	0.608826	Brain_Spinal_cord_cervical_c-1	0.974705	AKT2	intron_19_40762961_40791088	ENSG00000105221.18	0.511749
intron_19_40725439_40729202	0.606688	Brain_Spinal_cord_cervical_c-1	0.974705	ITPKC	intron_19_41231344_41235107	ENSG00000086544.4	-0.514806
intron_19_45624818_45626705	0.609398	Brain_Spinal_cord_cervical_c-1	0.974705	EML2	intron_19_46128076_46129963	ENSG00000125746.18	-0.510933
intron_19_49706413_49707518	0.604988	Brain_Spinal_cord_cervical_c-1	0.974705	CPT1C	intron_19_50209670_50210775	ENSG00000169169.15	-0.517241
intron_19_49812335_49812615	0.607616	Brain_Spinal_cord_cervical_c-1	0.974705	FUZ	intron_19_50315592_50315872	ENSG00000010361.14	-0.51348
intron_19_52003900_52008141	0.620595	Brain_Spinal_cord_cervical_c-1	0.974705	ZNF615	intron_19_52507153_52511394	ENSG00000197619.15	-0.495007
intron_19_614016_615795	0.606908	Brain_Spinal_cord_cervical_c-1	0.974705	HCN2	intron_19_614016_615795	ENSG00000099822.3	-0.514493
intron_19_7527628_7527864	0.61083	Brain_Spinal_cord_cervical_c-1	0.974705	MCOLN1	intron_19_7592514_7592750	ENSG00000090674.16	0.508889
intron_19_8255725_8255822	0.613212	Brain_Spinal_cord_cervical_c-1	0.974705	CERS4	intron_19_8320609_8320706	ENSG00000090661.12	0.505495
intron_19_8374608_8376962	0.620928	Brain_Spinal_cord_cervical_c-1	0.974705	RAB11B-AS1	intron_19_8439492_8441846	ENSG00000269386.6	-0.494536
intron_1_109657671_109657772	0.621841	Brain_Spinal_cord_cervical_c-1	0.974705	GSTM4	intron_1_110200293_110200394	ENSG00000168765.19	-0.493243
intron_1_119140793_119146953	0.605908	Brain_Spinal_cord_cervical_c-1	0.974705	WARS2-AS1	intron_1_119683416_119689576	ENSG00000231365.7	0.515924
intron_1_119141813_119146953	0.619319	Brain_Spinal_cord_cervical_c-1	0.974705	WARS2-AS1	intron_1_119684436_119689576	ENSG00000231365.7	-0.496815
intron_1_119146836_119146953	0.614834	Brain_Spinal_cord_cervical_c-1	0.974705	WARS2-AS1	intron_1_119689459_119689576	ENSG00000231365.7	-0.503185
intron_1_149930965_149931260	0.613425	Brain_Spinal_cord_cervical_c-1	0.974705	MTMR11	intron_1_149902857_149903152	ENSG00000014914.21	-0.50519
intron_1_151117516_151117957	0.607973	Brain_Spinal_cord_cervical_c-1	0.974705	GABPB2	intron_1_151089992_151090433	ENSG00000143458.12	0.512968
intron_1_156044223_156048501	0.619583	Brain_Spinal_cord_cervical_c-1	0.974705	UBQLN4	intron_1_156014014_156018292	ENSG00000160803.8	0.496441
intron_1_156738764_156741012	0.615529	Brain_Spinal_cord_cervical_c-1	0.974705	MRPL24	intron_1_156708556_156710804	ENSG00000143314.12	0.502196
intron_1_181005463_181022639	0.608475	Brain_Spinal_cord_cervical_c-1	0.974705	STX6	intron_1_180974599_180991775	ENSG00000135823.14	0.512252
intron_1_19097280_19099597	0.622262	Brain_Spinal_cord_cervical_c-1	0.974705	UBR4	intron_1_19423774_19426091	ENSG00000127481.15	-0.492647
intron_1_212433120_212442546	0.619409	Brain_Spinal_cord_cervical_c-1	0.974705	NENF	intron_1_212606462_212615888	ENSG00000117691.10	0.496689
intron_1_225923771_225923911	0.621777	Brain_Spinal_cord_cervical_c-1	0.974705	PYCR2	intron_1_226111471_226111611	ENSG00000143811.20	-0.493333
intron_1_225923771_225924044	0.621777	Brain_Spinal_cord_cervical_c-1	0.974705	ENSG00000255835	intron_1_226111471_226111744	ENSG00000255835.1	0.493333
intron_1_225923771_225924044	0.621777	Brain_Spinal_cord_cervical_c-1	0.974705	PYCR2	intron_1_226111471_226111744	ENSG00000143811.20	0.493333
intron_1_243307883_243307989	0.622419	Brain_Spinal_cord_cervical_c-1	0.974705	SDCCAG8	intron_1_243471185_243471291	ENSG00000054282.16	-0.492424
intron_1_244437768_244451635	0.615289	Brain_Spinal_cord_cervical_c-1	0.974705	ADSS2	intron_1_244601070_244614937	ENSG00000035687.10	0.502538
intron_1_44803153_44803268	0.605517	Brain_Spinal_cord_cervical_c-1	0.974705	PLK3	intron_1_45268825_45268940	ENSG00000173846.13	-0.516484
intron_1_46593852_46594113	0.617075	Brain_Spinal_cord_cervical_c-1	0.974705	MKNK1	intron_1_47059524_47059785	ENSG00000079277.22	0.5
intron_1_84563832_84565841	0.615684	Brain_Spinal_cord_cervical_c-1	0.974705	CTBS	intron_1_85029515_85031524	ENSG00000117151.13	-0.501976
intron_20_23368929_23369584	0.612389	Brain_Spinal_cord_cervical_c-1	0.974705	GZF1	intron_20_23349566_23350221	ENSG00000125812.16	-0.506667
intron_20_23394999_23397072	0.619539	Brain_Spinal_cord_cervical_c-1	0.974705	NAPB	intron_20_23375636_23377709	ENSG00000125814.17	-0.496504
intron_20_23397188_23402993	0.613003	Brain_Spinal_cord_cervical_c-1	0.974705	NAPB	intron_20_23377825_23383630	ENSG00000125814.17	-0.505791
intron_20_25195867_25206522	0.615247	Brain_Spinal_cord_cervical_c-1	0.974705	ENTPD6	intron_20_25176503_25187158	ENSG00000197586.13	0.502598
intron_20_25323430_25338885	0.618698	Brain_Spinal_cord_cervical_c-1	0.974705	ABHD12	intron_20_25304066_25319521	ENSG00000100997.20	-0.497696
intron_20_25323430_25339227	0.618698	Brain_Spinal_cord_cervical_c-1	0.974705	ABHD12	intron_20_25304066_25319863	ENSG00000100997.20	0.497696
intron_20_2860367_2860449	0.617075	Brain_Spinal_cord_cervical_c-1	0.974705	VPS16	intron_20_2841013_2841095	ENSG00000215305.10	-0.5
intron_20_31869597_31869810	0.611907	Brain_Spinal_cord_cervical_c-1	0.974705	DUSP15	intron_20_30457400_30457613	ENSG00000149599.16	-0.507353
intron_20_3218632_3221841	0.615457	Brain_Spinal_cord_cervical_c-1	0.974705	ITPA	intron_20_3199278_3202487	ENSG00000125877.13	0.502299
intron_20_34882989_34919435	0.607792	Brain_Spinal_cord_cervical_c-1	0.974705	ACSS2	intron_20_33470792_33507238	ENSG00000131069.20	0.513228
intron_20_35142478_35144979	0.611018	Brain_Spinal_cord_cervical_c-1	0.974705	EDEM2	intron_20_33730281_33732782	ENSG00000088298.13	0.508621
intron_20_35542941_35547412	0.608	Brain_Spinal_cord_cervical_c-1	0.974705	ERGIC3	intron_20_34130690_34135163	ENSG00000125991.21	-0.512931
intron_20_41348887_41349092	0.614815	Brain_Spinal_cord_cervical_c-1	0.974705	LPIN3	intron_20_39977527_39977732	ENSG00000132793.12	-0.503212
intron_20_48726391_48734546	0.612347	Brain_Spinal_cord_cervical_c-1	0.974705	PREX1	intron_20_47342928_47351083	ENSG00000124126.14	0.506726
intron_20_49280570_49280903	0.610107	Brain_Spinal_cord_cervical_c-1	0.974705	ZFAS1	intron_20_47897107_47897440	ENSG00000177410.13	0.509921
intron_20_49280570_49289045	0.610107	Brain_Spinal_cord_cervical_c-1	0.974705	ZFAS1	intron_20_47897107_47905582	ENSG00000177410.13	0.509921
intron_20_49280964_49289045	0.610107	Brain_Spinal_cord_cervical_c-1	0.974705	ZFAS1	intron_20_47897501_47905582	ENSG00000177410.13	-0.509921
intron_21_31701171_31701776	0.616132	Brain_Spinal_cord_cervical_c-1	0.974705	SCAF4	intron_21_33073484_33074089	ENSG00000156304.15	0.501341
intron_21_33641305_33641681	0.621791	Brain_Spinal_cord_cervical_c-1	0.974705	CRYZL1	intron_21_35013611_35013987	ENSG00000205758.12	-0.493314
intron_21_44935890_44939593	0.613724	Brain_Spinal_cord_cervical_c-1	0.974705	LINC01547	intron_21_46355805_46359508	ENSG00000183250.13	0.504765
intron_22_19068225_19089368	0.607217	Brain_Spinal_cord_cervical_c-1	0.974705	DGCR2	intron_22_19055738_19076881	ENSG00000070413.20	0.51405
intron_22_20148800_20148875	0.605466	Brain_Spinal_cord_cervical_c-1	0.974705	CCDC188	intron_22_20136323_20136398	ENSG00000234409.7	-0.516556
intron_22_20148924_20149187	0.605466	Brain_Spinal_cord_cervical_c-1	0.974705	CCDC188	intron_22_20136447_20136710	ENSG00000234409.7	-0.516556
intron_22_21002829_21002918	0.617075	Brain_Spinal_cord_cervical_c-1	0.974705	THAP7-AS1	intron_22_21357118_21357207	ENSG00000230513.4	0.5
intron_22_24220584_24224996	0.606908	Brain_Spinal_cord_cervical_c-1	0.974705	GGT5	intron_22_24616552_24620964	ENSG00000099998.19	0.514493
intron_22_28822179_28844127	0.612125	Brain_Spinal_cord_cervical_c-1	0.974705	ENSG00000226471	intron_22_29218167_29240115	ENSG00000226471.7	-0.507042
intron_22_30615787_30617330	0.612644	Brain_Spinal_cord_cervical_c-1	0.974705	TCN2	intron_22_31011774_31013317	ENSG00000185339.10	0.506303
intron_22_36517493_36518763	0.609966	Brain_Spinal_cord_cervical_c-1	0.974705	EIF3D	intron_22_36913540_36914810	ENSG00000100353.18	-0.510121
intron_22_36861203_36864045	0.61891	Brain_Spinal_cord_cervical_c-1	0.974705	NCF4	intron_22_37257245_37260087	ENSG00000100365.16	0.497396
intron_22_39081585_39083731	0.608566	Brain_Spinal_cord_cervical_c-1	0.974705	APOBEC3G	intron_22_39477590_39479736	ENSG00000239713.9	0.512121
intron_22_42067290_42067765	0.612438	Brain_Spinal_cord_cervical_c-1	0.974705	NAGA	intron_22_42463294_42463769	ENSG00000198951.12	-0.506596
intron_22_42067936_42068439	0.612438	Brain_Spinal_cord_cervical_c-1	0.974705	NAGA	intron_22_42463940_42464443	ENSG00000198951.12	0.506596
intron_22_42810944_42817142	0.605432	Brain_Spinal_cord_cervical_c-1	0.974705	ARFGAP3	intron_22_43206950_43213148	ENSG00000242247.11	-0.516605
intron_22_42912157_42959799	0.605659	Brain_Spinal_cord_cervical_c-1	0.974705	PACSIN2	intron_22_43308163_43355805	ENSG00000100266.19	0.51628
intron_22_46335846_46337779	0.618146	Brain_Spinal_cord_cervical_c-1	0.974705	TRMU	intron_22_46731743_46733676	ENSG00000100416.15	0.49848
intron_2_112647738_112652702	0.60985	Brain_Spinal_cord_cervical_c-1	0.974705	SLC20A1	intron_2_113405315_113410279	ENSG00000144136.11	0.510288
intron_2_119231034_119245489	0.61458	Brain_Spinal_cord_cervical_c-1	0.974705	STEAP3	intron_2_119988610_120003065	ENSG00000115107.20	0.503546
intron_2_127986962_127989564	0.622042	Brain_Spinal_cord_cervical_c-1	0.974705	SAP130	intron_2_128744536_128747138	ENSG00000136715.19	-0.492958
intron_2_159431156_159432757	0.617075	Brain_Spinal_cord_cervical_c-1	0.974705	BAZ2B	intron_2_160287667_160289268	ENSG00000123636.19	-0.5
intron_2_169821273_169821943	0.621036	Brain_Spinal_cord_cervical_c-1	0.974705	METTL5	intron_2_170677783_170678453	ENSG00000138382.15	-0.494382
intron_2_170771187_170777377	0.609984	Brain_Spinal_cord_cervical_c-1	0.974705	ERICH2	intron_2_171627697_171633887	ENSG00000204334.8	-0.510096
intron_2_170771427_170777147	0.609984	Brain_Spinal_cord_cervical_c-1	0.974705	ERICH2	intron_2_171627937_171633657	ENSG00000204334.8	0.510096
intron_2_170771427_170777377	0.609984	Brain_Spinal_cord_cervical_c-1	0.974705	ERICH2	intron_2_171627937_171633887	ENSG00000204334.8	0.510096
intron_2_188292166_188383763	0.61511	Brain_Spinal_cord_cervical_c-1	0.974705	GULP1	intron_2_189156893_189248490	ENSG00000144366.17	-0.502793
intron_2_189575320_189579813	0.617075	Brain_Spinal_cord_cervical_c-1	0.974705	SLC40A1	intron_2_190440046_190444539	ENSG00000138449.11	-0.5
intron_2_199760835_199846075	0.621539	Brain_Spinal_cord_cervical_c-1	0.974705	FTCDNL1	intron_2_200625558_200710798	ENSG00000226124.10	-0.493671
intron_2_202295837_202297379	0.618761	Brain_Spinal_cord_cervical_c-1	0.974705	NOP58	intron_2_203160560_203162102	ENSG00000055044.11	-0.497608
intron_2_207581946_207621806	0.612238	Brain_Spinal_cord_cervical_c-1	0.974705	METTL21A	intron_2_208446670_208486530	ENSG00000144401.14	-0.506881
intron_2_208165815_208170945	0.621596	Brain_Spinal_cord_cervical_c-1	0.974705	C2orf80	intron_2_209030539_209035669	ENSG00000188674.11	0.49359
intron_2_215406510_215407127	0.612279	Brain_Spinal_cord_cervical_c-1	0.974705	FN1	intron_2_216271233_216271850	ENSG00000115414.21	-0.506823
intron_2_218680702_218685085	0.619647	Brain_Spinal_cord_cervical_c-1	0.974705	STK36	intron_2_219545425_219549808	ENSG00000163482.12	0.49635
intron_2_230044_230547	0.607052	Brain_Spinal_cord_cervical_c-1	0.974705	SH3YL1	intron_2_230044_230547	ENSG00000035115.22	-0.514286
intron_2_237086042_237087127	0.620631	Brain_Spinal_cord_cervical_c-1	0.974705	COPS8	intron_2_237994685_237995770	ENSG00000198612.11	-0.494956
intron_2_237994809_238025342	0.61411	Brain_Spinal_cord_cervical_c-1	0.974705	UBE2F	intron_2_238903451_238933983	ENSG00000184182.19	0.504215
intron_2_238427119_238433554	0.606715	Brain_Spinal_cord_cervical_c-1	0.974705	ASB1	intron_2_239335760_239342195	ENSG00000065802.12	0.514768
intron_2_24147086_24164198	0.611308	Brain_Spinal_cord_cervical_c-1	0.974705	ENSG00000276087	intron_2_24369956_24387068	ENSG00000276087.2	0.508207
intron_2_24147086_24164198	0.611308	Brain_Spinal_cord_cervical_c-1	0.974705	FAM228B	intron_2_24369956_24387068	ENSG00000219626.9	0.508207
intron_2_24209221_24209818	0.614632	Brain_Spinal_cord_cervical_c-1	0.974705	ITSN2	intron_2_24432090_24432687	ENSG00000198399.16	0.503472
intron_2_56177735_56179603	0.619557	Brain_Spinal_cord_cervical_c-1	0.974705	ENSG00000233251	intron_2_56404870_56406738	ENSG00000233251.8	0.496479
intron_2_8736999_8740152	0.62213	Brain_Spinal_cord_cervical_c-1	0.974705	KIDINS220	intron_2_8877129_8880282	ENSG00000134313.17	0.492833
intron_2_99155051_99161957	0.620709	Brain_Spinal_cord_cervical_c-1	0.974705	LIPT1	intron_2_99771514_99778420	ENSG00000144182.17	-0.494845
intron_3_100795003_100795804	0.611252	Brain_Spinal_cord_cervical_c-1	0.974705	ABI3BP	intron_3_100513847_100514648	ENSG00000154175.18	0.508287
intron_3_119732476_119733364	0.614917	Brain_Spinal_cord_cervical_c-1	0.974705	CFAP91	intron_3_119451323_119452211	ENSG00000183833.16	-0.503067
intron_3_119732476_119733364	0.614917	Brain_Spinal_cord_cervical_c-1	0.974705	ENSG00000285585	intron_3_119451323_119452211	ENSG00000285585.1	-0.503067
intron_3_122384299_122387464	0.611028	Brain_Spinal_cord_cervical_c-1	0.974705	FAM162A	intron_3_122103146_122106311	ENSG00000114023.16	0.508607
intron_3_128910149_128910741	0.607093	Brain_Spinal_cord_cervical_c-1	0.974705	ACAD9	intron_3_128628992_128629584	ENSG00000177646.20	-0.514228
intron_3_138472859_138473536	0.606218	Brain_Spinal_cord_cervical_c-1	0.974705	ESYT3	intron_3_138191701_138192378	ENSG00000158220.14	-0.51548
intron_3_138611037_138621407	0.617075	Brain_Spinal_cord_cervical_c-1	0.974705	FAIM	intron_3_138329879_138340249	ENSG00000158234.13	0.5
intron_3_139383435_139389469	0.610955	Brain_Spinal_cord_cervical_c-1	0.974705	COPB2	intron_3_139102277_139108311	ENSG00000184432.11	-0.508711
intron_3_139383435_139389548	0.610955	Brain_Spinal_cord_cervical_c-1	0.974705	COPB2	intron_3_139102277_139108390	ENSG00000184432.11	0.508711
intron_3_14132595_14132866	0.617075	Brain_Spinal_cord_cervical_c-1	0.974705	TMEM43	intron_3_14174095_14174366	ENSG00000170876.8	-0.5
intron_3_142005544_142054115	0.61985	Brain_Spinal_cord_cervical_c-1	0.974705	TFDP2	intron_3_141724386_141772957	ENSG00000114126.18	0.496063
intron_3_142005544_142093061	0.61985	Brain_Spinal_cord_cervical_c-1	0.974705	TFDP2	intron_3_141724386_141811903	ENSG00000114126.18	-0.496063
intron_3_15269877_15304103	0.614615	Brain_Spinal_cord_cervical_c-1	0.974705	SH3BP5	intron_3_15311384_15345610	ENSG00000131370.16	-0.503497
intron_3_179330055_179332989	0.619583	Brain_Spinal_cord_cervical_c-1	0.974705	ZNF639	intron_3_179047843_179050777	ENSG00000121864.10	0.496442
intron_3_182842122_182845458	0.621973	Brain_Spinal_cord_cervical_c-1	0.974705	ATP11B	intron_3_182559910_182563246	ENSG00000058063.16	-0.493056
intron_3_42713316_42732887	0.619505	Brain_Spinal_cord_cervical_c-1	0.974705	CCDC13	intron_3_42754808_42774379	ENSG00000244607.7	-0.496552
intron_3_42713316_42732887	0.619505	Brain_Spinal_cord_cervical_c-1	0.974705	ENSG00000285539	intron_3_42754808_42774379	ENSG00000285539.1	-0.496552
intron_3_47720735_47729025	0.61061	Brain_Spinal_cord_cervical_c-1	0.974705	SMARCC1	intron_3_47762225_47770515	ENSG00000173473.11	-0.509202
intron_3_47872100_47875685	0.619237	Brain_Spinal_cord_cervical_c-1	0.974705	MAP4	intron_3_47913590_47917175	ENSG00000047849.22	0.496933
intron_3_47928350_47977865	0.619237	Brain_Spinal_cord_cervical_c-1	0.974705	MAP4	intron_3_47969840_48019355	ENSG00000047849.22	0.496933
intron_3_50332154_50337905	0.609908	Brain_Spinal_cord_cervical_c-1	0.974705	RASSF1	intron_3_50369585_50375336	ENSG00000068028.18	0.510204
intron_3_50364970_50365075	0.611724	Brain_Spinal_cord_cervical_c-1	0.974705	CACNA2D2	intron_3_50402401_50402506	ENSG00000007402.12	-0.507614
intron_3_51375835_51380125	0.621081	Brain_Spinal_cord_cervical_c-1	0.974705	DOCK3	intron_3_51413266_51417556	ENSG00000088538.13	-0.494318
intron_3_52512436_52512596	0.616241	Brain_Spinal_cord_cervical_c-1	0.974705	STAB1	intron_3_52546452_52546612	ENSG00000010327.10	0.501186
intron_3_62218983_62243807	0.613552	Brain_Spinal_cord_cervical_c-1	0.974705	PTPRG	intron_3_62204657_62229481	ENSG00000144724.20	0.50501
intron_3_9827072_9828960	0.60819	Brain_Spinal_cord_cervical_c-1	0.974705	TTLL3	intron_3_9868756_9870644	ENSG00000214021.18	-0.512658
intron_3_9827148_9828960	0.60819	Brain_Spinal_cord_cervical_c-1	0.974705	TTLL3	intron_3_9868832_9870644	ENSG00000214021.18	0.512658
intron_3_99638664_99744897	0.612389	Brain_Spinal_cord_cervical_c-1	0.974705	COL8A1	intron_3_99357508_99463741	ENSG00000144810.16	0.506667
intron_4_109741110_109742491	0.615609	Brain_Spinal_cord_cervical_c-1	0.974705	CFI	intron_4_110662266_110663647	ENSG00000205403.15	0.502083
intron_4_112644768_112646351	0.621214	Brain_Spinal_cord_cervical_c-1	0.974705	LARP7	intron_4_113565924_113567507	ENSG00000174720.18	0.49413
intron_4_113049812_113174416	0.622138	Brain_Spinal_cord_cervical_c-1	0.974705	ANK2	intron_4_113970968_114095572	ENSG00000145362.21	-0.492823
intron_4_119023581_119026627	0.6172	Brain_Spinal_cord_cervical_c-1	0.974705	SYNPO2	intron_4_119944736_119947782	ENSG00000172403.11	-0.499823
intron_4_127939997_127942045	0.620526	Brain_Spinal_cord_cervical_c-1	0.974705	MFSD8	intron_4_128861152_128863200	ENSG00000164073.11	0.495105
intron_4_151226086_151227760	0.609359	Brain_Spinal_cord_cervical_c-1	0.974705	SH3D19	intron_4_152147238_152148912	ENSG00000109686.19	-0.510989
intron_4_151679891_151688630	0.619574	Brain_Spinal_cord_cervical_c-1	0.974705	GATB	intron_4_152601043_152609782	ENSG00000059691.12	-0.496454
intron_4_184682336_184685412	0.622393	Brain_Spinal_cord_cervical_c-1	0.974705	PRIMPOL	intron_4_185603490_185606566	ENSG00000164306.11	0.492462
intron_4_186595826_186596540	0.610023	Brain_Spinal_cord_cervical_c-1	0.974705	FAT1	intron_4_187516980_187517694	ENSG00000083857.15	0.51004
intron_4_2646832_2657803	0.621072	Brain_Spinal_cord_cervical_c-1	0.974705	FAM193A	intron_4_2648559_2659530	ENSG00000125386.16	-0.494331
intron_4_38125131_38133084	0.619319	Brain_Spinal_cord_cervical_c-1	0.974705	TBC1D1	intron_4_38126752_38134705	ENSG00000065882.18	0.496815
intron_4_4246343_4247601	0.613594	Brain_Spinal_cord_cervical_c-1	0.974705	TMEM128	intron_4_4248070_4249328	ENSG00000132406.12	0.504951
intron_4_4246343_4248106	0.613594	Brain_Spinal_cord_cervical_c-1	0.974705	TMEM128	intron_4_4248070_4249833	ENSG00000132406.12	-0.504951
intron_4_76118194_76130656	0.620565	Brain_Spinal_cord_cervical_c-1	0.974705	NUP54	intron_4_77039347_77051809	ENSG00000138750.16	0.49505
intron_4_76136412_76144149	0.620565	Brain_Spinal_cord_cervical_c-1	0.974705	NUP54	intron_4_77057565_77065302	ENSG00000138750.16	-0.49505
intron_4_76144292_76144390	0.620565	Brain_Spinal_cord_cervical_c-1	0.974705	NUP54	intron_4_77065445_77065543	ENSG00000138750.16	0.49505
intron_4_88712017_88722151	0.61892	Brain_Spinal_cord_cervical_c-1	0.974705	FAM13A-AS1	intron_4_89633168_89643302	ENSG00000248019.3	0.497382
intron_5_113515362_113532879	0.609387	Brain_Spinal_cord_cervical_c-1	0.974705	YTHDC2	intron_5_112851059_112868576	ENSG00000047188.16	-0.510949
intron_5_119356121_119392816	0.613182	Brain_Spinal_cord_cervical_c-1	0.974705	TNFAIP8	intron_5_118691816_118728511	ENSG00000145779.8	-0.505537
intron_5_132385499_132387025	0.607444	Brain_Spinal_cord_cervical_c-1	0.974705	SLC22A5	intron_5_131721191_131722717	ENSG00000197375.14	0.513726
intron_5_132708978_132710959	0.616163	Brain_Spinal_cord_cervical_c-1	0.974705	KIF3A	intron_5_132044670_132046651	ENSG00000131437.16	0.501295
intron_5_135353045_135360497	0.622402	Brain_Spinal_cord_cervical_c-1	0.974705	MACROH2A1	intron_5_134688735_134696187	ENSG00000113648.17	0.492448
intron_5_140683219_140683546	0.609387	Brain_Spinal_cord_cervical_c-1	0.974705	HARS1	intron_5_140062804_140063131	ENSG00000170445.16	-0.510949
intron_5_141630125_141636548	0.617075	Brain_Spinal_cord_cervical_c-1	0.974705	HDAC3	intron_5_141009692_141016115	ENSG00000171720.10	-0.5
intron_5_157794972_157803650	0.611121	Brain_Spinal_cord_cervical_c-1	0.974705	CLINT1	intron_5_157221980_157230658	ENSG00000113282.14	0.508475
intron_5_178256928_178257523	0.611907	Brain_Spinal_cord_cervical_c-1	0.974705	COL23A1	intron_5_177683929_177684524	ENSG00000050767.18	0.507353
intron_5_65652545_65658368	0.606759	Brain_Spinal_cord_cervical_c-1	0.974705	TRAPPC13	intron_5_64948372_64954195	ENSG00000113597.18	0.514706
intron_5_69226401_69228200	0.611121	Brain_Spinal_cord_cervical_c-1	0.974705	MRPS36	intron_5_68522228_68524027	ENSG00000134056.12	0.508475
intron_5_79745455_79747091	0.608373	Brain_Spinal_cord_cervical_c-1	0.974705	CMYA5	intron_5_79041278_79042914	ENSG00000164309.15	0.512397
intron_5_81972306_81987559	0.61469	Brain_Spinal_cord_cervical_c-1	0.974705	ATG10	intron_5_81268125_81283378	ENSG00000152348.16	0.503391
intron_5_83057154_83061877	0.617075	Brain_Spinal_cord_cervical_c-1	0.974705	TMEM167A	intron_5_82352973_82357696	ENSG00000174695.10	-0.5
intron_5_83061911_83065008	0.611982	Brain_Spinal_cord_cervical_c-1	0.974705	TMEM167A	intron_5_82357730_82360827	ENSG00000174695.10	-0.507246
intron_5_98863586_98868495	0.610765	Brain_Spinal_cord_cervical_c-1	0.974705	CHD1	intron_5_98199290_98204199	ENSG00000153922.12	0.508982
intron_6_110991786_110997183	0.614472	Brain_Spinal_cord_cervical_c-1	0.974705	RPF2	intron_6_111312989_111318386	ENSG00000197498.13	0.5037
intron_6_137207077_137219243	0.615816	Brain_Spinal_cord_cervical_c-1	0.974705	IFNGR1	intron_6_137528214_137540380	ENSG00000027697.16	0.501789
intron_6_155311339_155314117	0.617075	Brain_Spinal_cord_cervical_c-1	0.974705	TFB1M	intron_6_155632473_155635251	ENSG00000029639.11	0.5
intron_6_159692863_159693145	0.607195	Brain_Spinal_cord_cervical_c-1	0.974705	SOD2	intron_6_160113895_160114177	ENSG00000291237.1	-0.514081
intron_6_159785997_159787743	0.606305	Brain_Spinal_cord_cervical_c-1	0.974705	TCP1	intron_6_160207029_160208775	ENSG00000120438.12	-0.515354
intron_6_33692893_33693545	0.617664	Brain_Spinal_cord_cervical_c-1	0.974705	ITPR3	intron_6_33660670_33661322	ENSG00000096433.11	-0.499164
intron_6_35018059_35054099	0.614103	Brain_Spinal_cord_cervical_c-1	0.974705	ANKS1A	intron_6_34985836_35021876	ENSG00000064999.16	-0.504225
intron_6_39907117_39909055	0.611682	Brain_Spinal_cord_cervical_c-1	0.974705	MOCS1	intron_6_39874893_39876831	ENSG00000124615.20	-0.507674
intron_6_39909102_39909835	0.610491	Brain_Spinal_cord_cervical_c-1	0.974705	MOCS1	intron_6_39876878_39877579	ENSG00000124615.20	0.509373
intron_6_43013389_43013786	0.617856	Brain_Spinal_cord_cervical_c-1	0.974705	MEA1	intron_6_42981127_42981524	ENSG00000124733.5	0.498891
intron_6_43013389_43013898	0.617856	Brain_Spinal_cord_cervical_c-1	0.974705	MEA1	intron_6_42981127_42981636	ENSG00000124733.5	-0.498891
intron_7_100353123_100353210	0.620971	Brain_Spinal_cord_cervical_c-1	0.974705	PILRB	intron_7_99950746_99950833	ENSG00000121716.21	-0.494475
intron_7_100353123_100353210	0.620971	Brain_Spinal_cord_cervical_c-1	0.974705	PVRIG2P	intron_7_99950746_99950833	ENSG00000235333.3	-0.494475
intron_7_100353123_100353210	0.620971	Brain_Spinal_cord_cervical_c-1	0.974705	STAG3L5P-PVRIG2P-PILRB	intron_7_99950746_99950833	ENSG00000272752.6	-0.494475
intron_7_100353123_100355143	0.620971	Brain_Spinal_cord_cervical_c-1	0.974705	PILRB	intron_7_99950746_99952766	ENSG00000121716.21	0.494475
intron_7_100353270_100355143	0.620971	Brain_Spinal_cord_cervical_c-1	0.974705	PILRB	intron_7_99950893_99952766	ENSG00000121716.21	-0.494475
intron_7_103097348_103098299	0.620309	Brain_Spinal_cord_cervical_c-1	0.974705	ARMC10	intron_7_102737795_102738746	ENSG00000170632.14	-0.495413
intron_7_1055483_1056104	0.606759	Brain_Spinal_cord_cervical_c-1	0.974705	GPR146	intron_7_1095119_1095740	ENSG00000164849.10	0.514706
intron_7_128396695_128396932	0.620555	Brain_Spinal_cord_cervical_c-1	0.974705	IMPDH1	intron_7_128036749_128036986	ENSG00000106348.18	-0.495063
intron_7_131510331_131510828	0.605354	Brain_Spinal_cord_cervical_c-1	0.974705	PODXL	intron_7_131195090_131195587	ENSG00000128567.17	0.516717
intron_7_140351451_140352062	0.610701	Brain_Spinal_cord_cervical_c-1	0.974705	SLC37A3	intron_7_140051251_140051862	ENSG00000157800.18	0.509073
intron_7_142868739_142868974	0.619806	Brain_Spinal_cord_cervical_c-1	0.974705	EPHB6	intron_7_142566494_142566727	ENSG00000106123.12	0.496126
intron_7_144681864_144682909	0.609524	Brain_Spinal_cord_cervical_c-1	0.974705	TPK1	intron_7_144378957_144380002	ENSG00000196511.15	-0.510753
intron_7_151242603_151242721	0.617075	Brain_Spinal_cord_cervical_c-1	0.974705	SMARCD3	intron_7_150939689_150939807	ENSG00000082014.17	-0.5
intron_7_158902595_158905989	0.619088	Brain_Spinal_cord_cervical_c-1	0.974705	DYNC2I1	intron_7_158695286_158698680	ENSG00000126870.16	0.497143
intron_7_44647759_44666736	0.615662	Brain_Spinal_cord_cervical_c-1	0.974705	OGDH	intron_7_44687358_44706335	ENSG00000105953.16	-0.502008
intron_7_44830163_44835529	0.607841	Brain_Spinal_cord_cervical_c-1	0.974705	H2AZ2	intron_7_44869762_44875128	ENSG00000105968.19	-0.513158
intron_7_97869813_97872351	0.621414	Brain_Spinal_cord_cervical_c-1	0.974705	ASNS	intron_7_97499125_97501663	ENSG00000070669.17	-0.493848
intron_7_97869813_97872351	0.621414	Brain_Spinal_cord_cervical_c-1	0.974705	ENSG00000284707	intron_7_97499125_97501663	ENSG00000284707.2	-0.493848
intron_8_102262070_102264474	0.607173	Brain_Spinal_cord_cervical_c-1	0.974705	UBR5	intron_8_103274298_103276702	ENSG00000104517.13	0.514113
intron_8_118197732_118379560	0.614682	Brain_Spinal_cord_cervical_c-1	0.974705	SAMD12	intron_8_119209971_119391799	ENSG00000177570.15	-0.503401
intron_8_125156098_125182103	0.606698	Brain_Spinal_cord_cervical_c-1	0.974705	NSMCE2	intron_8_126168340_126194345	ENSG00000156831.8	-0.514793
intron_8_140864399_140890543	0.60981	Brain_Spinal_cord_cervical_c-1	0.974705	PTK2	intron_8_141874498_141900642	ENSG00000169398.20	-0.510345
intron_8_143575525_143575622	0.606447	Brain_Spinal_cord_cervical_c-1	0.974705	NAPRT	intron_8_144657695_144657792	ENSG00000147813.16	-0.515152
intron_8_22228909_22231796	0.614702	Brain_Spinal_cord_cervical_c-1	0.974705	PHYHIP	intron_8_22086422_22089309	ENSG00000168490.14	0.503373
intron_8_80053430_80064478	0.621906	Brain_Spinal_cord_cervical_c-1	0.974705	ENSG00000276418	intron_8_80965665_80976713	ENSG00000276418.5	-0.493151
intron_8_80053430_80064478	0.621906	Brain_Spinal_cord_cervical_c-1	0.974705	TPD52	intron_8_80965665_80976713	ENSG00000076554.16	-0.493151
intron_9_111597432_111599339	0.620866	Brain_Spinal_cord_cervical_c-1	0.974705	PTGR1	intron_9_114359712_114361619	ENSG00000106853.20	0.494624
intron_9_111597432_111599603	0.620866	Brain_Spinal_cord_cervical_c-1	0.974705	PTGR1	intron_9_114359712_114361883	ENSG00000106853.20	-0.494624
intron_9_121467931_121479066	0.612194	Brain_Spinal_cord_cervical_c-1	0.974705	GGTA1	intron_9_124230209_124241344	ENSG00000204136.12	-0.506944
intron_9_123769563_123792587	0.61559	Brain_Spinal_cord_cervical_c-1	0.974705	DENND1A	intron_9_126531842_126554866	ENSG00000119522.18	0.50211
intron_9_124414935_124415131	0.60507	Brain_Spinal_cord_cervical_c-1	0.974705	PSMB7	intron_9_127177214_127177410	ENSG00000136930.13	-0.517123
intron_9_124414935_124415364	0.60507	Brain_Spinal_cord_cervical_c-1	0.974705	PSMB7	intron_9_127177214_127177643	ENSG00000136930.13	0.517123
intron_9_127400006_127403660	0.622074	Brain_Spinal_cord_cervical_c-1	0.974705	SLC2A8	intron_9_130162285_130165939	ENSG00000136856.18	-0.492913
intron_9_127684493_127690775	0.619264	Brain_Spinal_cord_cervical_c-1	0.974705	STXBP1	intron_9_130446772_130453054	ENSG00000136854.25	0.496894
intron_9_127817343_127817759	0.607966	Brain_Spinal_cord_cervical_c-1	0.974705	ENSG00000225032	intron_9_130579622_130580038	ENSG00000225032.5	0.512979
intron_9_130630788_130631557	0.619172	Brain_Spinal_cord_cervical_c-1	0.974705	FUBP3	intron_9_133506175_133506944	ENSG00000107164.17	0.497024
intron_9_14674385_14680033	0.609387	Brain_Spinal_cord_cervical_c-1	0.974705	ZDHHC21	intron_9_14674383_14680031	ENSG00000175893.12	0.510949
intron_9_15469058_15469266	0.607383	Brain_Spinal_cord_cervical_c-1	0.974705	PSIP1	intron_9_15469056_15469264	ENSG00000164985.15	0.513812
intron_9_32987731_32988083	0.614943	Brain_Spinal_cord_cervical_c-1	0.974705	APTX	intron_9_32987729_32988081	ENSG00000137074.20	0.50303
intron_9_33468145_33468321	0.618837	Brain_Spinal_cord_cervical_c-1	0.974705	NOL6	intron_9_33468143_33468319	ENSG00000165271.17	-0.4975
intron_9_34373006_34376793	0.612735	Brain_Spinal_cord_cervical_c-1	0.974705	MYORG	intron_9_34373004_34376791	ENSG00000164976.9	-0.506173
intron_9_36191273_36197551	0.621293	Brain_Spinal_cord_cervical_c-1	0.974705	CLTA	intron_9_36191270_36197548	ENSG00000122705.18	0.494018
intron_9_69249485_69251035	0.614786	Brain_Spinal_cord_cervical_c-1	0.974705	ENSG00000285130	intron_9_71864401_71865951	ENSG00000285130.2	-0.503254
intron_9_69249485_69251035	0.614786	Brain_Spinal_cord_cervical_c-1	0.974705	TJP2	intron_9_71864401_71865951	ENSG00000119139.21	-0.503254
intron_9_76641980_76644739	0.621687	Brain_Spinal_cord_cervical_c-1	0.974705	PRUNE2	intron_9_79256896_79259655	ENSG00000106772.19	-0.49346
intron_9_95082719_95086682	0.605823	Brain_Spinal_cord_cervical_c-1	0.974705	AOPEP	intron_9_97845001_97848964	ENSG00000148120.18	-0.516045
intron_11_123730985_123740117	0.487583	Thyroid	0.974706	ZNF202	intron_11_123601693_123610825	ENSG00000166261.11	-0.694158
intron_12_55942263_55943297	0.487965	Thyroid	0.974706	DGKA	intron_12_56336047_56337081	ENSG00000065357.20	-0.693548
intron_12_94313017_94331700	0.487583	Thyroid	0.974706	CEP83	intron_12_94706793_94725476	ENSG00000173588.16	-0.694158
intron_14_37198104_37247103	0.487969	Thyroid	0.974706	MIPOL1	intron_14_37667309_37716308	ENSG00000151338.21	0.693543
intron_15_41528336_41529470	0.487801	Thyroid	0.974706	RPAP1	intron_15_41820534_41821668	ENSG00000103932.12	-0.693811
intron_15_83126847_83127358	0.487608	Thyroid	0.974706	TM6SF1	intron_15_83795599_83796110	ENSG00000136404.16	-0.694118
intron_15_83127477_83136481	0.487608	Thyroid	0.974706	TM6SF1	intron_15_83796229_83805233	ENSG00000136404.16	0.694118
intron_17_29090926_29092343	0.487927	Thyroid	0.974706	MYO18A	intron_17_27417944_27419361	ENSG00000196535.20	0.693609
intron_19_12676142_12677291	0.487717	Thyroid	0.974706	DHPS	intron_19_12786956_12788105	ENSG00000095059.17	0.693944
intron_19_35502183_35505718	0.488039	Thyroid	0.974706	DMKN	intron_19_35993085_35996620	ENSG00000161249.21	-0.693431
intron_1_39523697_39523807	0.488039	Thyroid	0.974706	PPIEL	intron_1_39989369_39989479	ENSG00000291129.1	-0.693431
intron_2_219556292_219556454	0.488039	Thyroid	0.974706	OBSL1	intron_2_220421014_220421176	ENSG00000124006.15	0.693431
intron_2_219556292_219556578	0.488039	Thyroid	0.974706	OBSL1	intron_2_220421014_220421300	ENSG00000124006.15	-0.693431
intron_3_113326640_113327616	0.488042	Thyroid	0.974706	CFAP44	intron_3_113045487_113046463	ENSG00000206530.11	-0.693426
intron_6_166365453_166365974	0.487931	Thyroid	0.974706	MPC1	intron_6_166778941_166779462	ENSG00000060762.19	0.693603
intron_6_166366106_166366795	0.487931	Thyroid	0.974706	MPC1	intron_6_166779594_166780283	ENSG00000060762.19	-0.693603
intron_7_149821122_149821397	0.487759	Thyroid	0.974706	SSPOP	intron_7_149518211_149518486	ENSG00000197558.13	-0.693878
intron_7_92397859_92398212	0.487404	Thyroid	0.974706	ANKIB1	intron_7_92027173_92027526	ENSG00000001629.10	0.694444
intron_8_61681036_61682439	0.487482	Thyroid	0.974706	ASPH	intron_8_62593595_62594998	ENSG00000198363.18	-0.694319
intron_8_61681036_61684039	0.488	Thyroid	0.974706	ASPH	intron_8_62593595_62596598	ENSG00000198363.18	0.693494
intron_8_692612_715861	0.488039	Thyroid	0.974706	ERICH1	intron_8_642612_665861	ENSG00000104714.14	0.693431
intron_9_93447697_93448369	0.487318	Thyroid	0.974706	FAM120AOS	intron_9_96209979_96210651	ENSG00000188938.17	-0.694581
intron_9_97910616_97912873	0.487839	Thyroid	0.974706	TRMO	intron_9_100672898_100675155	ENSG00000136932.15	-0.69375
intron_9_97910616_97913401	0.487839	Thyroid	0.974706	TRMO	intron_9_100672898_100675683	ENSG00000136932.15	0.69375
intron_2_151270875_151271626	0.472191	Artery_Aorta	0.974707	NMI	intron_2_152127389_152128140	ENSG00000123609.11	0.718919
intron_11_70420510_70422940	0.485977	Brain_Caudate_basal_ganglia	0.974708	CTTN	intron_11_70266616_70269046	ENSG00000085733.16	-0.696722
intron_14_22831037_22833418	0.485989	Brain_Caudate_basal_ganglia	0.974708	MRPL52	intron_14_23300246_23302627	ENSG00000172590.18	0.696702
intron_20_43591029_43594693	0.486011	Brain_Caudate_basal_ganglia	0.974708	IFT52	intron_20_42219669_42223333	ENSG00000101052.13	-0.696667
intron_3_146536565_146544467	0.485986	Brain_Caudate_basal_ganglia	0.974708	PLSCR1	intron_3_146254352_146262254	ENSG00000188313.13	-0.696707
intron_7_77377390_77381305	0.59008	Testis	0.974711	GSAP	intron_7_77006707_77010622	ENSG00000186088.16	-0.538721
intron_9_125669907_125706971	0.590097	Testis	0.974711	MAPKAP1	intron_9_128432186_128469250	ENSG00000119487.17	0.538695
intron_10_102363396_102363710	0.483117	Colon_Transverse	0.974711	GBF1	intron_10_104123153_104123467	ENSG00000107862.7	0.701299
intron_10_3143775_3144292	0.483886	Colon_Transverse	0.974711	PITRM1	intron_10_3185967_3186484	ENSG00000107959.17	0.700067
intron_10_45463996_45464239	0.48296	Colon_Transverse	0.974711	MARCHF8	intron_10_45959444_45959687	ENSG00000165406.16	0.70155
intron_10_4841857_4842421	0.482733	Colon_Transverse	0.974711	AKR1E2	intron_10_4884049_4884613	ENSG00000165568.18	-0.701914
intron_10_86443363_86446242	0.484285	Colon_Transverse	0.974711	WAPL	intron_10_88203120_88205999	ENSG00000062650.20	0.699427
intron_11_10770632_10771545	0.48296	Colon_Transverse	0.974711	CTR9	intron_11_10792179_10793092	ENSG00000198730.9	-0.70155
intron_11_60939638_60941122	0.483634	Colon_Transverse	0.974711	SLC15A3	intron_11_60707110_60708594	ENSG00000110446.12	0.700469
intron_12_103966060_103979831	0.48364	Colon_Transverse	0.974711	TDG	intron_12_104359838_104373609	ENSG00000139372.15	-0.700461
intron_12_120522363_120528940	0.484184	Colon_Transverse	0.974711	COQ5	intron_12_120960166_120966743	ENSG00000110871.15	-0.699588
intron_12_54187905_54188951	0.482704	Colon_Transverse	0.974711	SMUG1	intron_12_54581689_54582735	ENSG00000123415.16	-0.701961
intron_14_102209862_102222830	0.483166	Colon_Transverse	0.974711	WDR20	intron_14_102676199_102689167	ENSG00000140153.18	0.701219
intron_15_78278301_78288289	0.482921	Colon_Transverse	0.974711	SKIC8	intron_15_78570643_78580631	ENSG00000140395.9	-0.701613
intron_16_69711281_69713028	0.483471	Colon_Transverse	0.974711	NQO1	intron_16_69745184_69746931	ENSG00000181019.13	-0.700731
intron_16_74678980_74682651	0.484163	Colon_Transverse	0.974711	MLKL	intron_16_74712878_74716549	ENSG00000168404.13	0.699623
intron_17_44187431_44189022	0.483927	Colon_Transverse	0.974711	TMUB2	intron_17_42264799_42266390	ENSG00000168591.16	0.7
intron_17_44188009_44188935	0.483927	Colon_Transverse	0.974711	TMUB2	intron_17_42265377_42266303	ENSG00000168591.16	-0.7
intron_17_44189588_44190501	0.483927	Colon_Transverse	0.974711	TMUB2	intron_17_42266956_42267869	ENSG00000168591.16	0.7
intron_17_80101625_80104555	0.483488	Colon_Transverse	0.974711	GAA	intron_17_78075424_78078354	ENSG00000171298.13	-0.700703
intron_19_41479284_41500584	0.483771	Colon_Transverse	0.974711	PCAT19	intron_19_41985192_42006494	ENSG00000267107.9	-0.700251
intron_19_45489553_45493160	0.482727	Colon_Transverse	0.974711	RTN2	intron_19_45992811_45996418	ENSG00000125744.12	0.701923
intron_19_49664846_49665672	0.483927	Colon_Transverse	0.974711	IRF3	intron_19_50168103_50168929	ENSG00000126456.16	0.7
intron_1_20841028_20847806	0.484358	Colon_Transverse	0.974711	EIF4G3	intron_1_21167521_21174299	ENSG00000075151.24	0.699311
intron_1_20841028_20849415	0.484358	Colon_Transverse	0.974711	EIF4G3	intron_1_21167521_21175908	ENSG00000075151.24	-0.699311
intron_1_28493091_28496534	0.48267	Colon_Transverse	0.974711	PHACTR4	intron_1_28819603_28823046	ENSG00000204138.13	-0.702015
intron_1_66940052_66946150	0.484364	Colon_Transverse	0.974711	MIER1	intron_1_67405735_67411833	ENSG00000198160.15	0.699301
intron_1_66972991_66976595	0.484364	Colon_Transverse	0.974711	MIER1	intron_1_67438674_67442278	ENSG00000198160.15	0.699301
intron_1_70366537_70367617	0.483757	Colon_Transverse	0.974711	HHLA3	intron_1_70832220_70833300	ENSG00000197568.15	-0.700273
intron_20_37297534_37298763	0.483764	Colon_Transverse	0.974711	MANBAL	intron_20_35925937_35927166	ENSG00000101363.13	0.700262
intron_20_41356034_41357040	0.483531	Colon_Transverse	0.974711	LPIN3	intron_20_39984674_39985680	ENSG00000132793.12	0.700635
intron_20_46726986_46729353	0.483411	Colon_Transverse	0.974711	SLC2A10	intron_20_45355625_45357992	ENSG00000197496.6	-0.700827
intron_21_39898527_39928984	0.483181	Colon_Transverse	0.974711	PCP4	intron_21_41270452_41300909	ENSG00000183036.11	-0.701195
intron_21_46636547_46636896	0.484221	Colon_Transverse	0.974711	PRMT2	intron_21_48056459_48056808	ENSG00000160310.19	-0.699531
intron_22_40857245_40860678	0.484197	Colon_Transverse	0.974711	XPNPEP3	intron_22_41253249_41256682	ENSG00000196236.13	0.699568
intron_22_40860793_40861618	0.484197	Colon_Transverse	0.974711	XPNPEP3	intron_22_41256797_41257622	ENSG00000196236.13	0.699568
intron_22_42636846_42649295	0.483273	Colon_Transverse	0.974711	CYB5R3	intron_22_43032852_43045301	ENSG00000100243.22	-0.701047
intron_2_120252980_120278618	0.483927	Colon_Transverse	0.974711	RALB	intron_2_121010556_121036194	ENSG00000144118.14	-0.7
intron_3_129004077_129030703	0.483927	Colon_Transverse	0.974711	EFCC1	intron_3_128722920_128749546	ENSG00000114654.8	-0.7
intron_3_131501715_131501844	0.484255	Colon_Transverse	0.974711	MRPL3	intron_3_131220559_131220688	ENSG00000114686.9	0.699475
intron_3_149814026_149846011	0.483166	Colon_Transverse	0.974711	RNF13	intron_3_149531813_149563798	ENSG00000082996.20	0.701219
intron_3_183844326_183862697	0.484364	Colon_Transverse	0.974711	PARL	intron_3_183562114_183580485	ENSG00000175193.14	-0.699301
intron_5_126550002_126550196	0.484288	Colon_Transverse	0.974711	ALDH7A1	intron_5_125885694_125885888	ENSG00000164904.18	0.699422
intron_5_140641780_140641870	0.484336	Colon_Transverse	0.974711	TMCO6	intron_5_140021365_140021455	ENSG00000113119.13	-0.699346
intron_5_140642053_140642315	0.484336	Colon_Transverse	0.974711	TMCO6	intron_5_140021638_140021900	ENSG00000113119.13	-0.699346
intron_5_140643041_140643564	0.483117	Colon_Transverse	0.974711	TMCO6	intron_5_140022626_140023149	ENSG00000113119.13	0.701299
intron_7_100573212_100573297	0.482793	Colon_Transverse	0.974711	ENSG00000274272	intron_7_100170835_100170920	ENSG00000274272.1	0.701818
intron_7_100573212_100573297	0.482793	Colon_Transverse	0.974711	SAP25	intron_7_100170835_100170920	ENSG00000205307.12	0.701818
intron_7_128403754_128409756	0.482878	Colon_Transverse	0.974711	IMPDH1	intron_7_128043808_128049810	ENSG00000106348.18	0.701681
intron_7_1440684_1442192	0.483391	Colon_Transverse	0.974711	MICALL2	intron_7_1480320_1481828	ENSG00000164877.19	0.700859
intron_7_90354549_90355086	0.483927	Colon_Transverse	0.974711	GTPBP10	intron_7_89983863_89984400	ENSG00000105793.16	-0.7
intron_8_120009133_120049576	0.48308	Colon_Transverse	0.974711	DEPTOR	intron_8_121021372_121061815	ENSG00000155792.10	-0.701357
intron_8_142271691_142274781	0.482782	Colon_Transverse	0.974711	TSNARE1	intron_8_143353052_143356142	ENSG00000171045.16	-0.701835
intron_9_100215040_100215401	0.483575	Colon_Transverse	0.974711	INVS	intron_9_102977322_102977683	ENSG00000119509.13	0.700565
intron_9_15490124_15506561	0.484364	Colon_Transverse	0.974711	PSIP1	intron_9_15490122_15506559	ENSG00000164985.15	0.699301
intron_9_15492225_15506561	0.484364	Colon_Transverse	0.974711	PSIP1	intron_9_15492223_15506559	ENSG00000164985.15	-0.699301
intron_9_2651498_2651874	0.48327	Colon_Transverse	0.974711	VLDLR	intron_9_2651498_2651874	ENSG00000147852.17	-0.701053
intron_9_34665767_34678096	0.484311	Colon_Transverse	0.974711	ENSG00000230074	intron_9_34665764_34678093	ENSG00000230074.5	0.699386
intron_9_7046917_7049092	0.483973	Colon_Transverse	0.974711	KDM4C	intron_9_7046917_7049092	ENSG00000107077.19	0.699927
intron_10_125785839_125794880	0.572795	Adrenal_Gland	0.974711	UROS	intron_10_127474408_127483449	ENSG00000188690.15	-0.56394
intron_7_99410169_99411064	0.572824	Adrenal_Gland	0.974711	BUD31	intron_7_99007792_99008687	ENSG00000106245.11	-0.563898
intron_12_120064879_120071622	0.4881	Thyroid	0.974714	BICDL1	intron_12_120502683_120509426	ENSG00000135127.12	0.693333
intron_4_183705070_183706807	0.58727	smultixcan	0.974714	TRAPPC11	intron_4_184626223_184627960	ENSG00000168538.16	-0.933858
intron_20_43540815_43540934	0.445779	Brain_Hypothalamus	0.974715	ENSG00000288000	intron_20_42169455_42169574	ENSG00000288000.1	0.76247
intron_20_43540815_43540934	0.445779	Brain_Hypothalamus	0.974715	L3MBTL1	intron_20_42169455_42169574	ENSG00000185513.18	0.76247
intron_3_149814026_149846011	0.483166	Artery_Tibial	0.974715	RNF13	intron_3_149531813_149563798	ENSG00000082996.20	0.701219
intron_10_12155931_12156907	0.488399	Thyroid	0.974722	SEC61A2	intron_10_12197930_12198906	ENSG00000065665.21	0.692857
intron_12_14917303_14920932	0.488167	Thyroid	0.974722	ERP27	intron_12_15070237_15073866	ENSG00000139055.7	0.693228
intron_15_42558290_42559339	0.488311	Thyroid	0.974722	HAUS2	intron_15_42850488_42851537	ENSG00000137814.12	-0.692998
intron_1_119076607_119140555	0.488381	Thyroid	0.974722	WARS2	intron_1_119619230_119683178	ENSG00000116874.12	0.692886
intron_2_165943341_165945524	0.488352	Thyroid	0.974722	TTC21B	intron_2_166799851_166802034	ENSG00000123607.16	-0.692933
intron_2_46007661_46010344	0.488428	Thyroid	0.974722	PRKCE	intron_2_46234800_46237483	ENSG00000171132.14	0.69281
intron_5_139021292_139042620	0.488399	Thyroid	0.974722	SIL1	intron_5_138356981_138378309	ENSG00000120725.13	0.692857
intron_7_141664240_141664904	0.488195	Thyroid	0.974722	DENND11	intron_7_141364040_141364704	ENSG00000257093.7	-0.693182
intron_8_91102844_91124493	0.488399	Thyroid	0.974722	LRRC69	intron_8_92115072_92136721	ENSG00000214954.9	0.692857
intron_10_30850367_30876998	0.549043	Skin_Sun_Exposed_Lower_leg	0.974722	ZNF438	intron_10_31139296_31165927	ENSG00000183621.15	-0.599194
intron_16_20624215_20625423	0.549413	Skin_Sun_Exposed_Lower_leg	0.974722	ACSM1	intron_16_20635537_20636745	ENSG00000166743.10	0.598639
intron_16_20627316_20636739	0.549413	Skin_Sun_Exposed_Lower_leg	0.974722	ACSM1	intron_16_20638638_20648061	ENSG00000166743.10	-0.598639
intron_16_57074683_57075941	0.548583	Skin_Sun_Exposed_Lower_leg	0.974722	NLRC5	intron_16_57108595_57109853	ENSG00000140853.17	0.599884
intron_16_84070776_84074597	0.549175	Skin_Sun_Exposed_Lower_leg	0.974722	MBTPS1	intron_16_84104381_84108202	ENSG00000140943.18	-0.598997
intron_16_88656304_88657146	0.549166	Skin_Sun_Exposed_Lower_leg	0.974722	MVD	intron_16_88722712_88723554	ENSG00000167508.12	0.59901
intron_16_88656304_88657436	0.549166	Skin_Sun_Exposed_Lower_leg	0.974722	MVD	intron_16_88722712_88723844	ENSG00000167508.12	-0.59901
intron_16_88656561_88657436	0.549166	Skin_Sun_Exposed_Lower_leg	0.974722	MVD	intron_16_88722969_88723844	ENSG00000167508.12	-0.59901
intron_17_37021014_37031614	0.549239	Skin_Sun_Exposed_Lower_leg	0.974722	AATF	intron_17_35378313_35388911	ENSG00000275700.6	-0.598901
intron_19_992121_994213	0.549166	Skin_Sun_Exposed_Lower_leg	0.974722	WDR18	intron_19_992121_994212	ENSG00000065268.11	-0.59901
intron_1_147268878_147272171	0.549413	Skin_Sun_Exposed_Lower_leg	0.974722	CHD1L	intron_1_146740537_146743832	ENSG00000131778.20	0.598639
intron_1_147268878_147272171	0.549413	Skin_Sun_Exposed_Lower_leg	0.974722	ENSG00000237188	intron_1_146740537_146743832	ENSG00000237188.5	0.598639
intron_1_200648567_200649074	0.548716	Skin_Sun_Exposed_Lower_leg	0.974722	DDX59	intron_1_200617695_200618202	ENSG00000118197.14	0.599686
intron_20_3671345_3671581	0.549112	Skin_Sun_Exposed_Lower_leg	0.974722	ADAM33	intron_20_3651992_3652228	ENSG00000149451.19	-0.599091
intron_22_23638942_23659865	0.549094	Skin_Sun_Exposed_Lower_leg	0.974722	GUSBP11	intron_22_23981129_24002052	ENSG00000228315.12	0.599119
intron_3_124730627_124735093	0.54926	Skin_Sun_Exposed_Lower_leg	0.974722	UMPS	intron_3_124449474_124453940	ENSG00000114491.14	-0.59887
intron_4_44691799_44694412	0.548838	Skin_Sun_Exposed_Lower_leg	0.974722	GUF1	intron_4_44693816_44696429	ENSG00000151806.14	-0.599502
intron_5_180809076_180809364	0.549081	Skin_Sun_Exposed_Lower_leg	0.974722	MGAT1	intron_5_180236076_180236364	ENSG00000131446.17	0.599138
intron_5_81428683_81437430	0.549135	Skin_Sun_Exposed_Lower_leg	0.974722	SSBP2	intron_5_80724502_80733249	ENSG00000145687.17	-0.599057
intron_6_106248244_106279661	0.548971	Skin_Sun_Exposed_Lower_leg	0.974722	ATG5	intron_6_106696119_106727536	ENSG00000057663.16	-0.599303
intron_6_84688667_84738497	0.549177	Skin_Sun_Exposed_Lower_leg	0.974722	TBX18	intron_6_85398385_85448215	ENSG00000112837.17	-0.598994
intron_6_89846644_89853166	0.548761	Skin_Sun_Exposed_Lower_leg	0.974722	CASP8AP2	intron_6_90556363_90562885	ENSG00000118412.13	-0.599618
intron_7_100051610_100056911	0.548806	Skin_Sun_Exposed_Lower_leg	0.974722	ZSCAN21	intron_7_99649233_99654534	ENSG00000166529.16	-0.59955
intron_9_110138539_110168399	0.549413	Skin_Sun_Exposed_Lower_leg	0.974722	PALM2AKAP2	intron_9_112900819_112930679	ENSG00000157654.19	-0.598639
intron_9_4618110_4618864	0.549188	Skin_Sun_Exposed_Lower_leg	0.974722	SPATA6L	intron_9_4618110_4618864	ENSG00000106686.17	0.598977
intron_11_60378664_60383129	0.467751	Minor_Salivary_Gland	0.974722	MS4A7	intron_11_60146137_60150602	ENSG00000166927.13	0.726144
intron_19_6754932_6759594	0.467785	Minor_Salivary_Gland	0.974722	SH2D3A	intron_19_6754943_6759605	ENSG00000125731.13	-0.726087
intron_22_50459392_50459470	0.467769	Minor_Salivary_Gland	0.974722	SBF1	intron_22_50897821_50897899	ENSG00000100241.22	-0.726115
intron_10_101601336_101609367	0.497542	Esophagus_Gastroesophageal_Junction	0.974724	DPCD	intron_10_103361093_103369124	ENSG00000166171.13	-0.678363
intron_15_42529819_42531413	0.497542	Esophagus_Gastroesophageal_Junction	0.974724	SNAP23	intron_15_42822017_42823611	ENSG00000092531.10	-0.678363
intron_17_4272516_4282798	0.497568	Esophagus_Gastroesophageal_Junction	0.974724	UBE2G1	intron_17_4175811_4186093	ENSG00000132388.13	0.678322
intron_7_74555223_74555438	0.635338	Liver	0.974724	GTF2IRD1	intron_7_73969553_73969768	ENSG00000006704.11	-0.474227
intron_20_43580061_43584852	0.484897	Brain_Hippocampus	0.974726	SGK2	intron_20_42208701_42213492	ENSG00000101049.18	0.698448
intron_10_124983688_124984774	0.498248	Esophagus_Gastroesophageal_Junction	0.974727	ZRANB1	intron_10_126672257_126673343	ENSG00000019995.6	-0.677249
intron_10_99896397_99898086	0.497657	Esophagus_Gastroesophageal_Junction	0.974727	DNMBP	intron_10_101656154_101657843	ENSG00000107554.17	0.67818
intron_11_116863818_116870331	0.498028	Esophagus_Gastroesophageal_Junction	0.974727	SIK3	intron_11_116734534_116741047	ENSG00000160584.17	-0.677596
intron_11_20392260_20392897	0.498221	Esophagus_Gastroesophageal_Junction	0.974727	PRMT3	intron_11_20413806_20414443	ENSG00000185238.13	-0.677292
intron_11_64778146_64778362	0.498323	Esophagus_Gastroesophageal_Junction	0.974727	SF1	intron_11_64545618_64545834	ENSG00000168066.22	-0.67713
intron_13_20631102_20638332	0.497845	Esophagus_Gastroesophageal_Junction	0.974727	IFT88	intron_13_21205241_21212471	ENSG00000032742.18	0.677885
intron_16_2914289_2929613	0.498353	Esophagus_Gastroesophageal_Junction	0.974727	FLYWCH1	intron_16_2964290_2979614	ENSG00000059122.17	-0.677083
intron_16_727614_727965	0.49772	Esophagus_Gastroesophageal_Junction	0.974727	HAGHL	intron_16_777614_777965	ENSG00000103253.19	0.678082
intron_17_82036308_82036384	0.498097	Esophagus_Gastroesophageal_Junction	0.974727	DCXR	intron_17_79994184_79994260	ENSG00000169738.8	-0.677487
intron_17_82037013_82037631	0.498097	Esophagus_Gastroesophageal_Junction	0.974727	DCXR	intron_17_79994889_79995507	ENSG00000169738.8	-0.677487
intron_1_65147665_65148278	0.498149	Esophagus_Gastroesophageal_Junction	0.974727	AK4	intron_1_65613348_65613961	ENSG00000162433.15	0.677405
intron_20_45835116_45840639	0.497926	Esophagus_Gastroesophageal_Junction	0.974727	SNX21	intron_20_44463755_44469278	ENSG00000124104.19	0.677757
intron_2_171946783_171965338	0.497606	Esophagus_Gastroesophageal_Junction	0.974727	HAT1	intron_2_172803303_172821859	ENSG00000128708.13	-0.678261
intron_2_231370125_231371513	0.498005	Esophagus_Gastroesophageal_Junction	0.974727	ARMC9	intron_2_232234836_232236224	ENSG00000135931.19	-0.677632
intron_2_239236664_239309087	0.497826	Esophagus_Gastroesophageal_Junction	0.974727	HDAC4	intron_2_240158360_240230782	ENSG00000068024.18	-0.677914
intron_2_71076701_71077558	0.498323	Esophagus_Gastroesophageal_Junction	0.974727	NAGK	intron_2_71303831_71304688	ENSG00000124357.13	0.67713
intron_3_197945686_197959529	0.498353	Esophagus_Gastroesophageal_Junction	0.974727	IQCG	intron_3_197672557_197686400	ENSG00000114473.14	-0.677083
intron_3_4376389_4410865	0.498205	Esophagus_Gastroesophageal_Junction	0.974727	SUMF1	intron_3_4418073_4452549	ENSG00000144455.14	0.677316
intron_5_178222545_178222852	0.498081	Esophagus_Gastroesophageal_Junction	0.974727	PHYKPL	intron_5_177649546_177649853	ENSG00000175309.15	-0.677513
intron_5_62591672_62627154	0.497692	Esophagus_Gastroesophageal_Junction	0.974727	IPO11	intron_5_61887499_61922981	ENSG00000086200.17	-0.678125
intron_5_94940195_94942348	0.498269	Esophagus_Gastroesophageal_Junction	0.974727	MCTP1	intron_5_94275899_94278052	ENSG00000175471.20	-0.677215
intron_7_107613432_107613654	0.498192	Esophagus_Gastroesophageal_Junction	0.974727	BCAP29	intron_7_107253877_107254099	ENSG00000075790.12	-0.677337
intron_7_107613432_107613654	0.498192	Esophagus_Gastroesophageal_Junction	0.974727	DUS4L-BCAP29	intron_7_107253877_107254099	ENSG00000288558.3	-0.677337
intron_7_128955385_128957224	0.497913	Esophagus_Gastroesophageal_Junction	0.974727	TNPO3	intron_7_128595439_128597278	ENSG00000064419.14	0.677778
intron_7_43985103_43986192	0.497865	Esophagus_Gastroesophageal_Junction	0.974727	UPK3BL3P	intron_7_44024702_44025791	ENSG00000239556.4	-0.677852
intron_6_10728727_10730615	0.488459	Thyroid	0.974728	TMEM14C	intron_6_10728960_10730848	ENSG00000111843.14	0.692762
intron_20_3671496_3671581	0.447959	Heart_Left_Ventricle	0.974729	ADAM33	intron_20_3652143_3652228	ENSG00000149451.19	0.758823
intron_20_25302346_25303550	0.613176	Prostate	0.974729	ABHD12	intron_20_25282982_25284186	ENSG00000100997.20	0.505546
intron_12_47216689_47235007	0.549507	Skin_Sun_Exposed_Lower_leg	0.974734	PCED1B	intron_12_47610472_47628790	ENSG00000179715.13	-0.598499
intron_2_159807140_159808449	0.549494	Skin_Sun_Exposed_Lower_leg	0.974734	LY75-CD302	intron_2_160663651_160664960	ENSG00000248672.5	-0.598519
intron_2_159807140_159808449	0.549494	Skin_Sun_Exposed_Lower_leg	0.974734	LY75	intron_2_160663651_160664960	ENSG00000054219.11	-0.598519
intron_9_100057859_100060100	0.54948	Skin_Sun_Exposed_Lower_leg	0.974734	ERP44	intron_9_102820141_102822382	ENSG00000023318.9	-0.59854
intron_19_17839293_17839477	0.587293	smultixcan	0.974738	JAK3	intron_19_17950102_17950286	ENSG00000105639.21	-0.542763
intron_3_131501715_131501844	0.488491	Thyroid	0.974739	MRPL3	intron_3_131220559_131220688	ENSG00000114686.9	0.692711
intron_13_21376655_21381434	0.587308	smultixcan	0.974739	ZDHHC20	intron_13_21950794_21955573	ENSG00000180776.17	-0.715862
intron_11_8911671_8912453	0.561104	Vagina	0.97474	AKIP1	intron_11_8933218_8934000	ENSG00000166452.12	0.581203
intron_11_8912533_8914826	0.561104	Vagina	0.97474	AKIP1	intron_11_8934080_8936373	ENSG00000166452.12	0.581203
intron_16_22420594_22426213	0.561017	Vagina	0.97474	RRN3P3	intron_16_22431915_22437534	ENSG00000290865.1	-0.581331
intron_3_46863396_46866390	0.561051	Vagina	0.97474	MYL3	intron_3_46904886_46907880	ENSG00000160808.11	-0.581281
intron_7_33017601_33019635	0.561072	Vagina	0.97474	NT5C3A	intron_7_33057213_33059247	ENSG00000122643.23	0.58125
intron_8_74351321_74360137	0.56104	Vagina	0.97474	GDAP1	intron_8_75263556_75272372	ENSG00000104381.14	-0.581297
intron_12_7115219_7118899	0.545004	Lung	0.974741	C1RL-AS1	intron_12_7267815_7271495	ENSG00000205885.8	0.605263
intron_1_7961735_7962763	0.509904	Brain_Frontal_Cortex_BA9	0.974742	PARK7	intron_1_8021795_8022823	ENSG00000116288.13	0.658987
intron_22_41871035_41873798	0.509951	Brain_Frontal_Cortex_BA9	0.974742	SREBF2	intron_22_42267039_42269802	ENSG00000198911.12	0.658915
intron_3_52508359_52509210	0.510009	Brain_Frontal_Cortex_BA9	0.974742	STAB1	intron_3_52542375_52543226	ENSG00000010327.10	0.658824
intron_6_109431345_109436104	0.509885	Brain_Frontal_Cortex_BA9	0.974742	PPIL6	intron_6_109752548_109757307	ENSG00000185250.16	-0.659016
intron_6_109431345_109440456	0.509885	Brain_Frontal_Cortex_BA9	0.974742	PPIL6	intron_6_109752548_109761659	ENSG00000185250.16	-0.659016
intron_16_68558568_68563044	0.557736	Spleen	0.974743	ZFP90	intron_16_68592471_68596947	ENSG00000184939.16	0.586207
intron_16_92725_93219	0.557751	Spleen	0.974743	NPRL3	intron_16_142723_143217	ENSG00000103148.17	0.586185
intron_20_35618130_35618450	0.55778	Spleen	0.974743	SPAG4	intron_20_34206052_34206372	ENSG00000061656.11	-0.586142
intron_22_42912157_42959799	0.60496	Brain_Nucleus_accumbens_basal_ganglia	0.974747	PACSIN2	intron_22_43308163_43355805	ENSG00000100266.19	0.517281
intron_1_61383365_61404104	0.445835	Brain_Hypothalamus	0.974747	NFIA	intron_1_61849037_61869776	ENSG00000162599.18	-0.762376
intron_19_45093527_45138514	0.588048	Brain_Cortex	0.974747	PPP1R37	intron_19_45596785_45641772	ENSG00000104866.11	-0.541667
intron_3_46992555_46993937	0.588074	Brain_Cortex	0.974747	NBEAL2	intron_3_47034045_47035427	ENSG00000160796.18	0.541629
intron_9_94031127_94064734	0.488523	Thyroid	0.974747	PTPDC1	intron_9_96793409_96827016	ENSG00000158079.16	-0.692661
intron_11_128782023_128805366	0.483652	Artery_Tibial	0.97475	FLI1	intron_11_128651918_128675261	ENSG00000151702.18	-0.700441
intron_11_7641620_7642298	0.484235	Artery_Tibial	0.97475	PPFIBP2	intron_11_7662851_7663529	ENSG00000166387.14	-0.699507
intron_12_103966060_103979831	0.48364	Artery_Tibial	0.97475	TDG	intron_12_104359838_104373609	ENSG00000139372.15	-0.700461
intron_12_120504081_120504895	0.484184	Artery_Tibial	0.97475	COQ5	intron_12_120941884_120942698	ENSG00000110871.15	-0.699588
intron_12_120516788_120522214	0.483927	Artery_Tibial	0.97475	COQ5	intron_12_120954591_120960017	ENSG00000110871.15	0.7
intron_12_120522363_120528940	0.484184	Artery_Tibial	0.97475	COQ5	intron_12_120960166_120966743	ENSG00000110871.15	0.699588
intron_17_44187109_44187676	0.483927	Artery_Tibial	0.97475	TMUB2	intron_17_42264477_42265044	ENSG00000168591.16	-0.7
intron_17_44188009_44188935	0.483927	Artery_Tibial	0.97475	TMUB2	intron_17_42265377_42266303	ENSG00000168591.16	-0.7
intron_17_44189588_44190501	0.483927	Artery_Tibial	0.97475	TMUB2	intron_17_42266956_42267869	ENSG00000168591.16	0.7
intron_19_56147208_56155761	0.484054	Artery_Tibial	0.97475	ZNF444	intron_19_56658577_56667130	ENSG00000167685.15	0.699797
intron_19_56147208_56158494	0.484054	Artery_Tibial	0.97475	ZNF444	intron_19_56658577_56669863	ENSG00000167685.15	-0.699797
intron_1_70366537_70367617	0.483757	Artery_Tibial	0.97475	HHLA3	intron_1_70832220_70833300	ENSG00000197568.15	-0.700273
intron_20_37297534_37298763	0.483764	Artery_Tibial	0.97475	MANBAL	intron_20_35925937_35927166	ENSG00000101363.13	0.700262
intron_20_41356034_41357040	0.483778	Artery_Tibial	0.97475	LPIN3	intron_20_39984674_39985680	ENSG00000132793.12	0.700238
intron_21_46635763_46636439	0.484221	Artery_Tibial	0.97475	PRMT2	intron_21_48055675_48056351	ENSG00000160310.19	-0.699531
intron_21_46635763_46636896	0.484221	Artery_Tibial	0.97475	PRMT2	intron_21_48055675_48056808	ENSG00000160310.19	0.699531
intron_21_46636547_46636896	0.484221	Artery_Tibial	0.97475	PRMT2	intron_21_48056459_48056808	ENSG00000160310.19	-0.699531
intron_22_40857245_40868999	0.484197	Artery_Tibial	0.97475	XPNPEP3	intron_22_41253249_41265003	ENSG00000196236.13	-0.699568
intron_22_40860793_40861618	0.484197	Artery_Tibial	0.97475	XPNPEP3	intron_22_41256797_41257622	ENSG00000196236.13	0.699568
intron_2_118971534_118974333	0.484068	Artery_Tibial	0.97475	MARCO	intron_2_119729110_119731909	ENSG00000019169.11	0.699774
intron_2_120252980_120278618	0.483927	Artery_Tibial	0.97475	RALB	intron_2_121010556_121036194	ENSG00000144118.14	-0.7
intron_2_168843117_168851084	0.483472	Artery_Tibial	0.97475	NOSTRIN	intron_2_169699627_169707594	ENSG00000163072.16	0.70073
intron_2_27772692_27774424	0.483503	Artery_Tibial	0.97475	MRPL33	intron_2_27995559_27997291	ENSG00000243147.8	0.70068
intron_2_27772692_27779433	0.483503	Artery_Tibial	0.97475	MRPL33	intron_2_27995559_28002300	ENSG00000243147.8	-0.70068
intron_3_113250833_113268299	0.48337	Artery_Tibial	0.97475	BOC	intron_3_112969680_112987146	ENSG00000144857.15	0.700893
intron_7_120840109_120856698	0.483585	Artery_Tibial	0.97475	TSPAN12	intron_7_120480163_120496752	ENSG00000106025.9	-0.700548
intron_7_128578933_128579999	0.483878	Artery_Tibial	0.97475	ENSG00000242588	intron_7_128218987_128220053	ENSG00000242588.7	0.700079
intron_7_128578933_128579999	0.483878	Artery_Tibial	0.97475	ENSG00000280828	intron_7_128218987_128220053	ENSG00000280828.1	0.700079
intron_9_100215488_100226062	0.483575	Artery_Tibial	0.97475	INVS	intron_9_102977770_102988344	ENSG00000119509.13	0.700565
intron_9_129865381_129868005	0.48371	Artery_Tibial	0.97475	USP20	intron_9_132627660_132630284	ENSG00000136878.14	0.700348
intron_12_43773072_43773965	0.63265	Brain_Substantia_nigra	0.974752	IRAK4	intron_12_44166875_44167768	ENSG00000198001.16	-0.478
intron_10_86467506_86470992	0.643694	Brain_Cerebellar_Hemisphere	0.974752	WAPL	intron_10_88227263_88230749	ENSG00000062650.20	0.462541
intron_1_2515717_2518164	0.643723	Brain_Cerebellar_Hemisphere	0.974752	PANK4	intron_1_2447156_2449603	ENSG00000157881.16	0.4625
intron_4_78935283_78939040	0.643667	Brain_Cerebellar_Hemisphere	0.974752	PAQR3	intron_4_79856437_79860194	ENSG00000163291.14	0.462578
intron_14_24441795_24442178	0.500211	Brain_Amygdala	0.974755	SDR39U1	intron_14_24911001_24911384	ENSG00000100445.18	-0.674157
intron_19_45633139_45634322	0.499754	Brain_Amygdala	0.974755	EML2	intron_19_46136397_46137580	ENSG00000125746.18	0.674877
intron_1_53039046_53047858	0.499898	Brain_Amygdala	0.974755	SCP2	intron_1_53504718_53513530	ENSG00000116171.19	-0.674651
intron_22_37912000_37912351	0.500367	Brain_Amygdala	0.974755	MICALL1	intron_22_38308007_38308358	ENSG00000100139.14	0.673913
intron_3_52442907_52444913	0.500179	Brain_Amygdala	0.974755	SEMA3G	intron_3_52476923_52478929	ENSG00000010319.7	0.674208
intron_3_58130908_58132808	0.499867	Brain_Amygdala	0.974755	FLNB	intron_3_58116635_58118535	ENSG00000136068.16	0.674699
intron_7_22727281_22727444	0.500317	Brain_Amygdala	0.974755	IL6	intron_7_22766900_22767063	ENSG00000136244.12	-0.673991
intron_7_44073377_44073625	0.500211	Brain_Amygdala	0.974755	POLM	intron_7_44112976_44113224	ENSG00000122678.17	0.674157
intron_9_92108069_92108740	0.49995	Brain_Amygdala	0.974755	SPTLC1	intron_9_94870351_94871022	ENSG00000090054.16	-0.674569
intron_9_96503789_96509673	0.500367	Brain_Amygdala	0.974755	CDC14B	intron_9_99266071_99271955	ENSG00000081377.17	-0.673913
intron_9_96503789_96522506	0.500367	Brain_Amygdala	0.974755	CDC14B	intron_9_99266071_99284788	ENSG00000081377.17	-0.673913
intron_9_124414935_124415131	0.60507	Brain_Nucleus_accumbens_basal_ganglia	0.974757	PSMB7	intron_9_127177214_127177410	ENSG00000136930.13	-0.517123
intron_9_124414935_124415364	0.60507	Brain_Nucleus_accumbens_basal_ganglia	0.974757	PSMB7	intron_9_127177214_127177643	ENSG00000136930.13	0.517123
intron_10_86443363_86446242	0.470041	Nerve_Tibial	0.974757	WAPL	intron_10_88203120_88205999	ENSG00000062650.20	0.722412
intron_17_81284895_81289691	0.455846	Small_Intestine_Terminal_Ileum	0.974758	SLC38A10	intron_17_79258695_79263491	ENSG00000157637.13	0.745704
intron_16_56336860_56351384	0.488744	Thyroid	0.974758	GNAO1	intron_16_56370772_56385296	ENSG00000087258.16	0.692308
intron_16_57173869_57185821	0.488573	Thyroid	0.974758	PSME3IP1	intron_16_57207781_57219733	ENSG00000172775.17	-0.692581
intron_17_32365487_32367772	0.488744	Thyroid	0.974758	ZNF207	intron_17_30692506_30694791	ENSG00000010244.19	-0.692308
intron_17_32366757_32367772	0.488744	Thyroid	0.974758	ZNF207	intron_17_30693776_30694791	ENSG00000010244.19	0.692308
intron_17_7208239_7217118	0.488621	Thyroid	0.974758	DLG4	intron_17_7111558_7120437	ENSG00000132535.22	-0.692504
intron_4_15715361_15715707	0.488651	Thyroid	0.974758	BST1	intron_4_15716984_15717330	ENSG00000109743.11	-0.692456
intron_6_169658046_169658276	0.488728	Thyroid	0.974758	WDR27	intron_6_170058142_170058372	ENSG00000184465.16	-0.692334
intron_9_130427375_130427497	0.488646	Thyroid	0.974758	HMCN2	intron_9_133302762_133302884	ENSG00000148357.18	0.692464
intron_10_29658068_29686553	0.578515	Whole_Blood	0.97476	SVIL	intron_10_29946997_29975482	ENSG00000197321.16	0.555556
intron_10_119160969_119161055	0.48261	Heart_Atrial_Appendage	0.97477	SFXN4	intron_10_120920481_120920567	ENSG00000183605.17	-0.702111
intron_11_10770632_10771545	0.48296	Heart_Atrial_Appendage	0.97477	CTR9	intron_11_10792179_10793092	ENSG00000198730.9	-0.70155
intron_12_54187905_54188951	0.482704	Heart_Atrial_Appendage	0.97477	SMUG1	intron_12_54581689_54582735	ENSG00000123415.16	-0.701961
intron_15_101048657_101049644	0.482952	Heart_Atrial_Appendage	0.97477	LRRK1	intron_15_101588862_101589849	ENSG00000154237.13	-0.701562
intron_15_40407990_40410628	0.482832	Heart_Atrial_Appendage	0.97477	IVD	intron_15_40700189_40702827	ENSG00000128928.10	-0.701754
intron_16_57439295_57440772	0.482909	Heart_Atrial_Appendage	0.97477	CIAPIN1	intron_16_57473207_57474684	ENSG00000005194.15	0.701632
intron_20_62548000_62551426	0.482882	Heart_Atrial_Appendage	0.97477	CRMA	intron_20_61145207_61148633	ENSG00000174403.17	-0.701674
intron_7_100573212_100573297	0.482793	Heart_Atrial_Appendage	0.97477	ENSG00000274272	intron_7_100170835_100170920	ENSG00000274272.1	0.701818
intron_7_100573212_100573297	0.482793	Heart_Atrial_Appendage	0.97477	SAP25	intron_7_100170835_100170920	ENSG00000205307.12	0.701818
intron_8_142271691_142274781	0.482782	Heart_Atrial_Appendage	0.97477	TSNARE1	intron_8_143353052_143356142	ENSG00000171045.16	-0.701835
intron_9_127879624_127885186	0.482696	Heart_Atrial_Appendage	0.97477	ST6GALNAC6	intron_9_130641903_130647465	ENSG00000257524.6	0.701974
intron_5_169702427_169708169	0.58734	smultixcan	0.974774	DOCK2	intron_5_169129431_169135173	ENSG00000134516.20	0.709972
intron_10_100490883_100495385	0.614216	Prostate	0.974777	SEC31B	intron_10_102250640_102255142	ENSG00000075826.17	0.504065
intron_10_110900526_110901538	0.619329	Prostate	0.974777	BBIP1	intron_10_112660284_112661296	ENSG00000214413.9	-0.496802
intron_10_110901612_110918121	0.619329	Prostate	0.974777	BBIP1	intron_10_112661370_112677879	ENSG00000214413.9	0.496802
intron_10_121911151_121913790	0.618435	Prostate	0.974777	ATE1	intron_10_123670666_123673305	ENSG00000107669.19	0.498069
intron_10_121913893_121922349	0.618435	Prostate	0.974777	ATE1	intron_10_123673408_123681864	ENSG00000107669.19	0.498069
intron_10_20815717_20817600	0.621841	Prostate	0.974777	NEBL	intron_10_21104646_21106529	ENSG00000078114.19	0.493243
intron_10_26511906_26513539	0.615747	Prostate	0.974777	APBB1IP	intron_10_26800835_26802468	ENSG00000077420.16	0.501887
intron_10_26751783_26765218	0.619291	Prostate	0.974777	ABI1	intron_10_27040712_27054147	ENSG00000136754.18	0.496855
intron_10_33197709_33202891	0.619348	Prostate	0.974777	NRP1	intron_10_33486637_33491819	ENSG00000099250.18	0.496774
intron_10_33197709_33202912	0.619348	Prostate	0.974777	NRP1	intron_10_33486637_33491840	ENSG00000099250.18	0.496774
intron_10_43155810_43158715	0.620432	Prostate	0.974777	CSGALNACT2	intron_10_43651258_43654163	ENSG00000169826.8	0.495238
intron_10_43387936_43394630	0.614508	Prostate	0.974777	HNRNPF	intron_10_43883384_43890078	ENSG00000169813.17	0.50365
intron_10_45785631_45787035	0.616067	Prostate	0.974777	WASHC2C	intron_10_46281079_46282483	ENSG00000172661.20	-0.501433
intron_10_74670269_74708321	0.61944	Prostate	0.974777	ADK	intron_10_76430027_76468079	ENSG00000156110.15	0.496644
intron_11_106079692_106090557	0.617075	Prostate	0.974777	AASDHPPT	intron_11_105950419_105961284	ENSG00000149313.11	0.5
intron_11_106079692_106091316	0.617075	Prostate	0.974777	AASDHPPT	intron_11_105950419_105962043	ENSG00000149313.11	-0.5
intron_11_113757853_113758554	0.618067	Prostate	0.974777	ZW10	intron_11_113628575_113629276	ENSG00000086827.9	0.498592
intron_11_113758706_113760209	0.618067	Prostate	0.974777	ZW10	intron_11_113629428_113630931	ENSG00000086827.9	-0.498592
intron_11_118534355_118535508	0.613656	Prostate	0.974777	TMEM25	intron_11_118405070_118406223	ENSG00000149582.16	0.504862
intron_11_124896318_124896513	0.6162	Prostate	0.974777	ROBO4	intron_11_124766214_124766409	ENSG00000154133.15	-0.501242
intron_11_1480486_1480725	0.62025	Prostate	0.974777	MOB2	intron_11_1501716_1501955	ENSG00000182208.15	0.495495
intron_11_2918095_2919307	0.62231	Prostate	0.974777	SLC22A18	intron_11_2939325_2940537	ENSG00000110628.16	-0.492579
intron_11_46617890_46618260	0.61881	Prostate	0.974777	ATG13	intron_11_46639440_46639810	ENSG00000175224.17	-0.497537
intron_11_46617890_46618325	0.61881	Prostate	0.974777	ATG13	intron_11_46639440_46639875	ENSG00000175224.17	0.497537
intron_11_46617890_46625301	0.61881	Prostate	0.974777	ATG13	intron_11_46639440_46646851	ENSG00000175224.17	0.497537
intron_11_46618375_46644279	0.61881	Prostate	0.974777	ATG13	intron_11_46639925_46665829	ENSG00000175224.17	0.497537
intron_11_66003373_66003626	0.617351	Prostate	0.974777	BANF1	intron_11_65770844_65771097	ENSG00000175334.8	-0.499608
intron_11_66334038_66334514	0.619264	Prostate	0.974777	RIN1	intron_11_66101509_66101985	ENSG00000174791.11	0.496894
intron_11_66334224_66334514	0.619264	Prostate	0.974777	RIN1	intron_11_66101695_66101985	ENSG00000174791.11	-0.496894
intron_11_72237796_72238042	0.621655	Prostate	0.974777	INPPL1	intron_11_71948840_71949086	ENSG00000165458.15	-0.493506
intron_11_72237796_72238263	0.621655	Prostate	0.974777	INPPL1	intron_11_71948840_71949307	ENSG00000165458.15	0.493506
intron_11_72238175_72238263	0.621655	Prostate	0.974777	INPPL1	intron_11_71949219_71949307	ENSG00000165458.15	0.493506
intron_11_89342193_89354962	0.617075	Prostate	0.974777	NOX4	intron_11_89075361_89088130	ENSG00000086991.13	0.5
intron_12_104287346_104288931	0.615018	Prostate	0.974777	TXNRD1	intron_12_104681124_104682709	ENSG00000198431.18	0.502924
intron_12_109561852_109565119	0.617075	Prostate	0.974777	MMAB	intron_12_109999657_110002924	ENSG00000139428.12	-0.5
intron_12_109568863_109569972	0.615423	Prostate	0.974777	MMAB	intron_12_110006668_110007777	ENSG00000139428.12	0.502347
intron_12_109586799_109590771	0.619647	Prostate	0.974777	MVK	intron_12_110024604_110028576	ENSG00000110921.14	0.49635
intron_12_123618837_123619432	0.619112	Prostate	0.974777	DDX55	intron_12_124103384_124103979	ENSG00000111364.16	0.49711
intron_12_133151154_133151809	0.619456	Prostate	0.974777	ENSG00000256825	intron_12_133727740_133728395	ENSG00000256825.4	-0.496622
intron_12_133151154_133151809	0.619456	Prostate	0.974777	ZNF10	intron_12_133727740_133728395	ENSG00000256223.6	-0.496622
intron_12_26922700_26924355	0.61921	Prostate	0.974777	INTS13	intron_12_27075633_27077288	ENSG00000064102.15	-0.49697
intron_12_30711629_30711739	0.614768	Prostate	0.974777	CAPRIN2	intron_12_30864563_30864673	ENSG00000110888.19	-0.503279
intron_12_4662635_4667537	0.618118	Prostate	0.974777	NDUFA9	intron_12_4771801_4776703	ENSG00000139180.11	0.498519
intron_12_47963633_47964209	0.613628	Prostate	0.974777	TMEM106C	intron_12_48357416_48357992	ENSG00000134291.12	-0.504902
intron_12_48345474_48347252	0.614963	Prostate	0.974777	ZNF641	intron_12_48739257_48741035	ENSG00000167528.13	-0.503002
intron_12_55685288_55687971	0.619574	Prostate	0.974777	ITGA7	intron_12_56079072_56081755	ENSG00000135424.19	0.496454
intron_12_55694970_55695522	0.61458	Prostate	0.974777	ITGA7	intron_12_56088754_56089306	ENSG00000135424.19	0.503546
intron_12_55703178_55707477	0.61458	Prostate	0.974777	ITGA7	intron_12_56096962_56101261	ENSG00000135424.19	0.503546
intron_12_62325933_62355331	0.618375	Prostate	0.974777	USP15	intron_12_62719714_62749112	ENSG00000135655.16	0.498155
intron_12_70540022_70540858	0.618208	Prostate	0.974777	PTPRB	intron_12_70933802_70934638	ENSG00000127329.16	-0.498392
intron_12_9693948_9694760	0.614508	Prostate	0.974777	CLEC2D	intron_12_9846544_9847356	ENSG00000069493.15	0.50365
intron_13_102770086_102773682	0.622229	Prostate	0.974777	TEX30	intron_13_103422436_103426032	ENSG00000151287.17	-0.492694
intron_13_44965936_44979190	0.620012	Prostate	0.974777	NUFIP1	intron_13_45540071_45553325	ENSG00000083635.8	0.495833
intron_13_49541006_49541676	0.614284	Prostate	0.974777	RCBTB1	intron_13_50115142_50115812	ENSG00000136144.12	0.503968
intron_14_100139369_100141180	0.620113	Prostate	0.974777	EVL	intron_14_100605706_100607517	ENSG00000196405.13	-0.49569
intron_14_24441795_24442346	0.62234	Prostate	0.974777	SDR39U1	intron_14_24911001_24911552	ENSG00000100445.18	-0.492537
intron_14_34581600_34586230	0.619964	Prostate	0.974777	SNX6	intron_14_35050806_35055436	ENSG00000129515.20	-0.495902
intron_14_50532158_50532400	0.619179	Prostate	0.974777	MAP4K5	intron_14_50998876_50999118	ENSG00000012983.12	-0.497014
intron_14_54483767_54488925	0.620682	Prostate	0.974777	GMFB	intron_14_54950485_54955643	ENSG00000197045.13	-0.494884
intron_14_75669522_75681545	0.620949	Prostate	0.974777	TTLL5	intron_14_76135865_76147888	ENSG00000119685.20	-0.494505
intron_14_92050536_92058319	0.621375	Prostate	0.974777	ATXN3	intron_14_92516880_92524663	ENSG00000066427.25	0.493902
intron_15_28921749_28995753	0.617075	Prostate	0.974777	APBA2	intron_15_29213952_29287956	ENSG00000034053.15	0.5
intron_15_41750615_41754437	0.616422	Prostate	0.974777	MGA	intron_15_42042813_42046635	ENSG00000174197.19	0.500928
intron_15_64118854_64123503	0.618782	Prostate	0.974777	SNX1	intron_15_64411053_64415702	ENSG00000028528.15	0.497577
intron_15_65638181_65639595	0.619821	Prostate	0.974777	SLC24A1	intron_15_65930519_65931933	ENSG00000074621.14	-0.496104
intron_15_68328262_68330981	0.617075	Prostate	0.974777	ITGA11	intron_15_68620600_68623319	ENSG00000137809.17	0.5
intron_16_22266876_22273626	0.621516	Prostate	0.974777	EEF2K	intron_16_22278197_22284947	ENSG00000103319.12	-0.493703
intron_16_2933979_2937121	0.621467	Prostate	0.974777	FLYWCH1	intron_16_2983980_2987122	ENSG00000059122.17	-0.493772
intron_16_3025988_3026063	0.622217	Prostate	0.974777	THOC6	intron_16_3075989_3076064	ENSG00000131652.14	0.492711
intron_16_3026166_3026251	0.622217	Prostate	0.974777	THOC6	intron_16_3076167_3076252	ENSG00000131652.14	-0.492711
intron_16_3312768_3313049	0.621777	Prostate	0.974777	ZNF75A	intron_16_3362768_3363049	ENSG00000162086.16	-0.493333
intron_16_47461426_47497399	0.621983	Prostate	0.974777	PHKB	intron_16_47495337_47531310	ENSG00000102893.18	-0.493042
intron_16_5090349_5090432	0.620062	Prostate	0.974777	EEF2KMT	intron_16_5140350_5140433	ENSG00000118894.15	0.495763
intron_16_670773_670889	0.617075	Prostate	0.974777	RHOT2	intron_16_720773_720889	ENSG00000140983.15	-0.5
intron_16_69320769_69321051	0.614776	Prostate	0.974777	ENSG00000260914	intron_16_69354672_69354954	ENSG00000260914.3	-0.503268
intron_16_69320769_69321051	0.614776	Prostate	0.974777	VPS4A	intron_16_69354672_69354954	ENSG00000132612.16	-0.503268
intron_16_72017106_72021124	0.622114	Prostate	0.974777	DHODH	intron_16_72051005_72055023	ENSG00000102967.12	0.492857
intron_16_80981877_80997314	0.621428	Prostate	0.974777	CMC2	intron_16_81015482_81030919	ENSG00000103121.9	0.493827
intron_16_83899672_83906987	0.61458	Prostate	0.974777	MLYCD	intron_16_83933277_83940592	ENSG00000103150.7	-0.503546
intron_17_16086442_16091863	0.618073	Prostate	0.974777	NCOR1	intron_17_15989756_15995177	ENSG00000141027.23	0.498584
intron_17_18971748_18977584	0.617291	Prostate	0.974777	FAM83G	intron_17_18875061_18880897	ENSG00000188522.15	0.499693
intron_17_2036091_2036529	0.613867	Prostate	0.974777	DPH1	intron_17_1939385_1939823	ENSG00000108963.19	0.504561
intron_17_27583105_27585657	0.621695	Prostate	0.974777	KSR1	intron_17_25910131_25912683	ENSG00000141068.15	0.49345
intron_17_29617619_29618790	0.622262	Prostate	0.974777	CORO6	intron_17_27944637_27945808	ENSG00000167549.19	0.492647
intron_17_29618632_29618790	0.622262	Prostate	0.974777	CORO6	intron_17_27945650_27945808	ENSG00000167549.19	-0.492647
intron_17_30879487_30887192	0.615243	Prostate	0.974777	ATAD5	intron_17_29206505_29214210	ENSG00000176208.9	0.502604
intron_17_32331978_32333417	0.619	Prostate	0.974777	C17orf75	intron_17_30658997_30660436	ENSG00000108666.10	0.497268
intron_17_32331978_32334469	0.619	Prostate	0.974777	C17orf75	intron_17_30658997_30661488	ENSG00000108666.10	-0.497268
intron_17_39081449_39083459	0.61489	Prostate	0.974777	PLXDC1	intron_17_37237702_37239712	ENSG00000161381.14	0.503106
intron_17_42405388_42422627	0.620062	Prostate	0.974777	CAVIN1	intron_17_40557406_40574645	ENSG00000177469.13	-0.495763
intron_17_5463689_5468571	0.620464	Prostate	0.974777	DHX33	intron_17_5367009_5371891	ENSG00000005100.13	0.495192
intron_17_5521012_5521524	0.620432	Prostate	0.974777	NLRP1	intron_17_5424332_5424844	ENSG00000091592.17	0.495238
intron_17_58724100_58732481	0.621464	Prostate	0.974777	RAD51C	intron_17_56801461_56809842	ENSG00000108384.16	0.493776
intron_17_58724100_58732484	0.621464	Prostate	0.974777	RAD51C	intron_17_56801461_56809845	ENSG00000108384.16	0.493776
intron_17_6760601_6762155	0.622114	Prostate	0.974777	XAF1	intron_17_6663920_6665474	ENSG00000132530.17	-0.492857
intron_17_69271289_69273943	0.613844	Prostate	0.974777	ABCA5	intron_17_67267430_67270084	ENSG00000154265.16	-0.504593
intron_17_72071231_72081921	0.619539	Prostate	0.974777	ENSG00000288605	intron_17_70067372_70078062	ENSG00000288605.1	-0.496504
intron_17_72071231_72081921	0.619539	Prostate	0.974777	SOX9-AS1	intron_17_70067372_70078062	ENSG00000234899.11	-0.496504
intron_17_75042659_75046925	0.613683	Prostate	0.974777	ATP5PD	intron_17_73038754_73043020	ENSG00000167863.12	-0.504823
intron_17_75928193_75929997	0.615618	Prostate	0.974777	ENSG00000267426	intron_17_73924274_73926078	ENSG00000267426.5	0.50207
intron_17_75928193_75929997	0.615618	Prostate	0.974777	FBF1	intron_17_73924274_73926078	ENSG00000188878.20	0.50207
intron_17_78077334_78079395	0.622042	Prostate	0.974777	TNRC6C	intron_17_76073415_76075476	ENSG00000078687.18	0.492958
intron_17_82655667_82656493	0.61411	Prostate	0.974777	RAB40B	intron_17_80613543_80614369	ENSG00000141542.11	0.504215
intron_18_2763789_2769694	0.617075	Prostate	0.974777	SMCHD1	intron_18_2763787_2769692	ENSG00000101596.17	-0.5
intron_18_9914335_9931810	0.614747	Prostate	0.974777	VAPA	intron_18_9914332_9931807	ENSG00000101558.14	0.503309
intron_19_1083353_1084238	0.614508	Prostate	0.974777	ARHGAP45	intron_19_1083352_1084237	ENSG00000180448.11	-0.50365
intron_19_11384644_11397244	0.613878	Prostate	0.974777	RGL3	intron_19_11495320_11507920	ENSG00000205517.13	-0.504545
intron_19_19034013_19042711	0.6191	Prostate	0.974777	ARMC6	intron_19_19144822_19153520	ENSG00000105676.14	0.497126
intron_19_2112967_2113336	0.62019	Prostate	0.974777	AP3D1	intron_19_2112966_2113335	ENSG00000065000.20	-0.495581
intron_19_2113413_2114125	0.617075	Prostate	0.974777	AP3D1	intron_19_2113412_2114124	ENSG00000065000.20	-0.5
intron_19_2223486_2225388	0.61961	Prostate	0.974777	DOT1L	intron_19_2223485_2225387	ENSG00000104885.19	-0.496403
intron_19_27793650_27797754	0.614049	Prostate	0.974777	LINC02987	intron_19_28284558_28288662	ENSG00000267575.9	0.504302
intron_19_36151546_36151669	0.621655	Prostate	0.974777	COX7A1	intron_19_36642448_36642571	ENSG00000161281.11	0.493506
intron_19_36218195_36228748	0.617075	Prostate	0.974777	ZNF146	intron_19_36709097_36719650	ENSG00000167635.12	0.5
intron_19_40682968_40684417	0.62072	Prostate	0.974777	NUMBL	intron_19_41188873_41190322	ENSG00000105245.9	-0.494831
intron_19_45862027_45863058	0.621039	Prostate	0.974777	SYMPK	intron_19_46365285_46366316	ENSG00000125755.19	-0.494379
intron_19_48326922_48327521	0.621428	Prostate	0.974777	EMP3	intron_19_48830179_48830778	ENSG00000142227.11	-0.493827
intron_19_51880877_51886116	0.617075	Prostate	0.974777	ZNF577	intron_19_52384130_52389369	ENSG00000161551.15	-0.5
intron_19_51880877_51886821	0.617075	Prostate	0.974777	ZNF577	intron_19_52384130_52390074	ENSG00000161551.15	0.5
intron_19_52527711_52532908	0.61441	Prostate	0.974777	ZNF808	intron_19_53030964_53036161	ENSG00000198482.14	0.503788
intron_19_52574162_52575895	0.614745	Prostate	0.974777	ZNF701	intron_19_53077415_53079148	ENSG00000167562.14	-0.503311
intron_19_52970842_52980892	0.614917	Prostate	0.974777	ZNF702P	intron_19_53474095_53484145	ENSG00000242779.8	-0.503067
intron_19_53867943_53869690	0.61764	Prostate	0.974777	MYADM	intron_19_54371197_54372944	ENSG00000179820.16	-0.499197
intron_19_632938_633425	0.619647	Prostate	0.974777	POLRMT	intron_19_632938_633425	ENSG00000099821.14	0.49635
intron_19_7557284_7558850	0.617366	Prostate	0.974777	PNPLA6	intron_19_7622170_7623736	ENSG00000032444.17	-0.499587
intron_19_9414720_9415654	0.614508	Prostate	0.974777	ZNF266	intron_19_9525396_9526330	ENSG00000174652.20	0.50365
intron_19_9568175_9569002	0.620565	Prostate	0.974777	ZNF121	intron_19_9678851_9679678	ENSG00000197961.12	-0.49505
intron_1_109657279_109657772	0.621841	Prostate	0.974777	GSTM4	intron_1_110199901_110200394	ENSG00000168765.19	0.493243
intron_1_109657671_109657772	0.621841	Prostate	0.974777	GSTM4	intron_1_110200293_110200394	ENSG00000168765.19	-0.493243
intron_1_109669371_109669471	0.621769	Prostate	0.974777	GSTM2	intron_1_110211993_110212093	ENSG00000213366.13	0.493344
intron_1_109669371_109669636	0.61611	Prostate	0.974777	GSTM2	intron_1_110211993_110212258	ENSG00000213366.13	-0.501372
intron_1_119146836_119146953	0.614834	Prostate	0.974777	WARS2-AS1	intron_1_119689459_119689576	ENSG00000231365.7	-0.503185
intron_1_149930965_149931260	0.615857	Prostate	0.974777	MTMR11	intron_1_149902857_149903152	ENSG00000014914.21	-0.50173
intron_1_151043727_151045797	0.618285	Prostate	0.974777	BNIPL	intron_1_151016203_151018273	ENSG00000163141.20	0.498282
intron_1_156044223_156048501	0.619583	Prostate	0.974777	UBQLN4	intron_1_156014014_156018292	ENSG00000160803.8	0.496441
intron_1_159010161_159014661	0.614026	Prostate	0.974777	IFI16	intron_1_158979951_158984451	ENSG00000163565.20	-0.504335
intron_1_159932652_159934190	0.619574	Prostate	0.974777	IGSF9	intron_1_159902442_159903980	ENSG00000085552.18	-0.496454
intron_1_161212480_161212592	0.614508	Prostate	0.974777	NDUFS2	intron_1_161182270_161182382	ENSG00000158864.13	0.50365
intron_1_19097280_19099597	0.622262	Prostate	0.974777	UBR4	intron_1_19423774_19426091	ENSG00000127481.15	0.492647
intron_1_19124690_19126446	0.614017	Prostate	0.974777	UBR4	intron_1_19451184_19452940	ENSG00000127481.15	-0.504348
intron_1_212797196_212802701	0.614359	Prostate	0.974777	TATDN3	intron_1_212970538_212976043	ENSG00000203705.11	-0.503861
intron_1_222835215_222836996	0.617583	Prostate	0.974777	DISP1	intron_1_223008557_223010338	ENSG00000154309.9	0.499278
intron_1_225923771_225924044	0.621777	Prostate	0.974777	ENSG00000255835	intron_1_226111471_226111744	ENSG00000255835.1	0.493333
intron_1_225923771_225924044	0.621777	Prostate	0.974777	PYCR2	intron_1_226111471_226111744	ENSG00000143811.20	0.493333
intron_1_23368065_23369366	0.620709	Prostate	0.974777	ZNF436	intron_1_23694558_23695859	ENSG00000125945.15	-0.494845
intron_1_244432595_244436825	0.613505	Prostate	0.974777	ADSS2	intron_1_244595897_244600127	ENSG00000035687.10	0.505076
intron_1_46594280_46604185	0.621539	Prostate	0.974777	MKNK1	intron_1_47059952_47069857	ENSG00000079277.22	0.493671
intron_1_53216056_53216782	0.6189	Prostate	0.974777	CZIB	intron_1_53681728_53682454	ENSG00000162384.14	0.497409
intron_1_84563832_84565841	0.615684	Prostate	0.974777	CTBS	intron_1_85029515_85031524	ENSG00000117151.13	-0.501976
intron_1_9047734_9057448	0.614917	Prostate	0.974777	SLC2A5	intron_1_9107793_9117507	ENSG00000142583.18	0.503067
intron_20_17660528_17679999	0.617075	Prostate	0.974777	RRBP1	intron_20_17641173_17660644	ENSG00000125844.17	0.5
intron_20_17660528_17682028	0.617075	Prostate	0.974777	RRBP1	intron_20_17641173_17662673	ENSG00000125844.17	-0.5
intron_20_23394999_23397072	0.619539	Prostate	0.974777	NAPB	intron_20_23375636_23377709	ENSG00000125814.17	-0.496504
intron_20_25323430_25338885	0.618698	Prostate	0.974777	ABHD12	intron_20_25304066_25319521	ENSG00000100997.20	-0.497696
intron_20_2859807_2860449	0.617075	Prostate	0.974777	VPS16	intron_20_2840453_2841095	ENSG00000215305.10	-0.5
intron_20_2860151_2860239	0.617075	Prostate	0.974777	VPS16	intron_20_2840797_2840885	ENSG00000215305.10	0.5
intron_20_2860367_2860449	0.617075	Prostate	0.974777	VPS16	intron_20_2841013_2841095	ENSG00000215305.10	-0.5
intron_20_45835116_45838268	0.62186	Prostate	0.974777	SNX21	intron_20_44463755_44466907	ENSG00000124104.19	0.493216
intron_21_31701171_31701776	0.616132	Prostate	0.974777	SCAF4	intron_21_33073484_33074089	ENSG00000156304.15	0.501341
intron_21_41449295_41451167	0.619409	Prostate	0.974777	MX1	intron_21_42821222_42823094	ENSG00000157601.15	-0.496689
intron_21_44788095_44801284	0.62234	Prostate	0.974777	UBE2G2	intron_21_46208010_46221199	ENSG00000184787.19	0.492537
intron_22_29825257_29825622	0.620839	Prostate	0.974777	ASCC2	intron_22_30221246_30221611	ENSG00000100325.15	0.494662
intron_22_31550348_31556942	0.616061	Prostate	0.974777	SFI1	intron_22_31946334_31952928	ENSG00000198089.16	0.501441
intron_22_37024810_37029216	0.619218	Prostate	0.974777	MPST	intron_22_37420851_37425257	ENSG00000128309.17	0.49696
intron_22_46245238_46250256	0.621358	Prostate	0.974777	CDPF1	intron_22_46641135_46646153	ENSG00000205643.11	-0.493927
intron_22_46248284_46250256	0.617013	Prostate	0.974777	CDPF1	intron_22_46644181_46646153	ENSG00000205643.11	0.500088
intron_2_127986959_127989564	0.622042	Prostate	0.974777	SAP130	intron_2_128744533_128747138	ENSG00000136715.19	0.492958
intron_2_127986962_127989564	0.622042	Prostate	0.974777	SAP130	intron_2_128744536_128747138	ENSG00000136715.19	-0.492958
intron_2_159259843_159271702	0.619522	Prostate	0.974777	WDSUB1	intron_2_160116354_160128213	ENSG00000196151.11	-0.496528
intron_2_159431156_159432757	0.617075	Prostate	0.974777	BAZ2B	intron_2_160287667_160289268	ENSG00000123636.19	-0.5
intron_2_169821273_169821943	0.621036	Prostate	0.974777	METTL5	intron_2_170677783_170678453	ENSG00000138382.15	-0.494382
intron_2_189575320_189579813	0.617075	Prostate	0.974777	SLC40A1	intron_2_190440046_190444539	ENSG00000138449.11	-0.5
intron_2_199760835_199846075	0.621539	Prostate	0.974777	FTCDNL1	intron_2_200625558_200710798	ENSG00000226124.10	-0.493671
intron_2_202295837_202297379	0.618761	Prostate	0.974777	NOP58	intron_2_203160560_203162102	ENSG00000055044.11	-0.497608
intron_2_218638808_218640664	0.621752	Prostate	0.974777	ZNF142	intron_2_219503531_219505387	ENSG00000115568.16	-0.493369
intron_2_218656463_218658701	0.615204	Prostate	0.974777	ZNF142	intron_2_219521186_219523424	ENSG00000115568.16	-0.50266
intron_2_218659743_218660037	0.621752	Prostate	0.974777	BCS1L	intron_2_219524466_219524760	ENSG00000074582.15	0.493369
intron_2_218659743_218660939	0.621752	Prostate	0.974777	BCS1L	intron_2_219524466_219525662	ENSG00000074582.15	0.493369
intron_2_218659743_218661406	0.619894	Prostate	0.974777	BCS1L	intron_2_219524466_219526129	ENSG00000074582.15	0.496
intron_2_218660166_218660939	0.621752	Prostate	0.974777	BCS1L	intron_2_219524889_219525662	ENSG00000074582.15	0.493369
intron_2_218680702_218685085	0.619647	Prostate	0.974777	STK36	intron_2_219545425_219549808	ENSG00000163482.12	0.49635
intron_2_219229174_219229535	0.620881	Prostate	0.974777	ATG9A	intron_2_220093896_220094257	ENSG00000198925.12	0.494603
intron_2_224920_229966	0.622042	Prostate	0.974777	SH3YL1	intron_2_224920_229966	ENSG00000035115.22	0.492958
intron_2_240529509_240552914	0.615539	Prostate	0.974777	ANKMY1	intron_2_241468926_241492331	ENSG00000144504.16	-0.502183
intron_2_241200225_241201298	0.614834	Prostate	0.974777	ANO7	intron_2_242139640_242140713	ENSG00000146205.15	-0.503185
intron_2_24209221_24209818	0.614632	Prostate	0.974777	ITSN2	intron_2_24432090_24432687	ENSG00000198399.16	0.503472
intron_2_37275844_37277866	0.613694	Prostate	0.974777	PRKD3	intron_2_37502987_37505009	ENSG00000115825.11	0.504808
intron_2_48591855_48620851	0.616836	Prostate	0.974777	STON1-GTF2A1L	intron_2_48818994_48847990	ENSG00000068781.21	-0.50034
intron_2_53763606_53765377	0.613295	Prostate	0.974777	ASB3	intron_2_53990743_53992514	ENSG00000115239.24	-0.505376
intron_2_68284484_68317157	0.622262	Prostate	0.974777	CNRIP1	intron_2_68511616_68544289	ENSG00000119865.9	-0.492647
intron_2_71331865_71355719	0.615979	Prostate	0.974777	ZNF638	intron_2_71558995_71582849	ENSG00000075292.19	-0.501558
intron_2_74959091_74959341	0.615439	Prostate	0.974777	POLE4	intron_2_75186218_75186468	ENSG00000115350.12	-0.502325
intron_2_85344348_85344594	0.616262	Prostate	0.974777	RETSAT	intron_2_85571471_85571717	ENSG00000042445.14	-0.501155
intron_2_85369830_85371086	0.615423	Prostate	0.974777	ELMOD3	intron_2_85596953_85598209	ENSG00000115459.18	-0.502347
intron_2_99020482_99035230	0.61489	Prostate	0.974777	TSGA10	intron_2_99636945_99651693	ENSG00000135951.16	-0.503106
intron_3_122552639_122555286	0.615289	Prostate	0.974777	PARP9	intron_3_122271486_122274133	ENSG00000138496.17	0.502538
intron_3_129323997_129324181	0.617075	Prostate	0.974777	H1-10-AS1	intron_3_129042840_129043024	ENSG00000206417.8	0.5
intron_3_138611037_138621407	0.617075	Prostate	0.974777	FAIM	intron_3_138329879_138340249	ENSG00000158234.13	0.5
intron_3_141995141_142000252	0.618456	Prostate	0.974777	TFDP2	intron_3_141713983_141719094	ENSG00000114126.18	-0.498039
intron_3_142005544_142028579	0.618262	Prostate	0.974777	TFDP2	intron_3_141724386_141747421	ENSG00000114126.18	-0.498315
intron_3_142005544_142054115	0.61985	Prostate	0.974777	TFDP2	intron_3_141724386_141772957	ENSG00000114126.18	0.496063
intron_3_149176412_149177840	0.619489	Prostate	0.974777	CP	intron_3_148894199_148895627	ENSG00000047457.14	-0.496575
intron_3_15479382_15488206	0.621973	Prostate	0.974777	COLQ	intron_3_15520889_15529713	ENSG00000206561.14	-0.493056
intron_3_177752065_177765577	0.621223	Prostate	0.974777	LINC00578	intron_3_177469853_177483365	ENSG00000228221.6	0.494118
intron_3_182842122_182845458	0.621973	Prostate	0.974777	ATP11B	intron_3_182559910_182563246	ENSG00000058063.16	-0.493056
intron_3_188708393_188760113	0.617075	Prostate	0.974777	LPP	intron_3_188426181_188477901	ENSG00000145012.14	0.5
intron_3_39130839_39130992	0.619629	Prostate	0.974777	TTC21A	intron_3_39172330_39172483	ENSG00000168026.19	-0.496377
intron_3_45518072_45520219	0.61489	Prostate	0.974777	LARS2	intron_3_45559564_45561711	ENSG00000011376.12	-0.503106
intron_3_47729094_47736034	0.619237	Prostate	0.974777	SMARCC1	intron_3_47770584_47777524	ENSG00000173473.11	-0.496933
intron_3_47928350_47977865	0.619237	Prostate	0.974777	MAP4	intron_3_47969840_48019355	ENSG00000047849.22	0.496933
intron_3_51362674_51374469	0.617075	Prostate	0.974777	DOCK3	intron_3_51400105_51411900	ENSG00000088538.13	0.5
intron_3_51375835_51380125	0.621081	Prostate	0.974777	DOCK3	intron_3_51413266_51417556	ENSG00000088538.13	-0.494318
intron_3_62218983_62243807	0.613552	Prostate	0.974777	PTPRG	intron_3_62204657_62229481	ENSG00000144724.20	0.50501
intron_3_66221127_66243203	0.621112	Prostate	0.974777	SLC25A26	intron_3_66271553_66293627	ENSG00000144741.19	-0.494275
intron_3_87227556_87240323	0.62159	Prostate	0.974777	CHMP2B	intron_3_87276706_87289473	ENSG00000083937.10	-0.493599
intron_3_87227556_87240699	0.620588	Prostate	0.974777	CHMP2B	intron_3_87276706_87289849	ENSG00000083937.10	0.495017
intron_4_100417141_100421282	0.619574	Prostate	0.974777	EMCN	intron_4_101338298_101342439	ENSG00000164035.10	-0.496454
intron_4_127939997_127942045	0.620526	Prostate	0.974777	MFSD8	intron_4_128861152_128863200	ENSG00000164073.11	0.495105
intron_4_146176437_146182912	0.622042	Prostate	0.974777	LSM6	intron_4_147097589_147104064	ENSG00000164167.12	-0.492958
intron_4_151679891_151688630	0.619574	Prostate	0.974777	GATB	intron_4_152601043_152609782	ENSG00000059691.12	-0.496454
intron_4_3423641_3425464	0.620382	Prostate	0.974777	RGS12	intron_4_3425368_3427191	ENSG00000159788.20	0.495309
intron_4_38125131_38133084	0.619319	Prostate	0.974777	TBC1D1	intron_4_38126752_38134705	ENSG00000065882.18	-0.496815
intron_4_76124756_76144149	0.620565	Prostate	0.974777	NUP54	intron_4_77045909_77065302	ENSG00000138750.16	-0.49505
intron_4_76136412_76144149	0.620565	Prostate	0.974777	NUP54	intron_4_77057565_77065302	ENSG00000138750.16	-0.49505
intron_4_76144292_76144390	0.620565	Prostate	0.974777	NUP54	intron_4_77065445_77065543	ENSG00000138750.16	0.49505
intron_4_8446590_8449698	0.620689	Prostate	0.974777	TRMT44	intron_4_8448317_8451425	ENSG00000155275.19	-0.494874
intron_4_99318184_99318785	0.617485	Prostate	0.974777	ADH1B	intron_4_100239341_100239942	ENSG00000196616.14	0.499418
intron_5_103009866_103019790	0.615423	Prostate	0.974777	PAM	intron_5_102345570_102355494	ENSG00000145730.21	0.502347
intron_5_132823764_132823850	0.621081	Prostate	0.974777	SHROOM1	intron_5_132159456_132159542	ENSG00000164403.15	-0.494318
intron_5_141630125_141636548	0.617075	Prostate	0.974777	HDAC3	intron_5_141009692_141016115	ENSG00000171720.10	-0.5
intron_5_159917854_159971879	0.615153	Prostate	0.974777	ADRA1B	intron_5_159344861_159398886	ENSG00000170214.5	0.502732
intron_5_177093501_177093654	0.614649	Prostate	0.974777	FGFR4	intron_5_176520502_176520655	ENSG00000160867.15	-0.503448
intron_5_178256397_178256866	0.619666	Prostate	0.974777	COL23A1	intron_5_177683398_177683867	ENSG00000050767.18	0.496324
intron_5_180831806_180834312	0.61569	Prostate	0.974777	LINC00847	intron_5_180258806_180261312	ENSG00000245060.8	-0.501969
intron_5_43297166_43298009	0.617075	Prostate	0.974777	HMGCS1	intron_5_43297268_43298111	ENSG00000112972.15	-0.5
intron_5_43298134_43298518	0.617075	Prostate	0.974777	HMGCS1	intron_5_43298236_43298620	ENSG00000112972.15	-0.5
intron_5_94707567_94708512	0.614714	Prostate	0.974777	MCTP1	intron_5_94043272_94044217	ENSG00000175471.20	0.503356
intron_6_106652582_106654730	0.616628	Prostate	0.974777	QRSL1	intron_6_107100457_107102605	ENSG00000130348.11	0.500635
intron_6_30199153_30201035	0.615003	Prostate	0.974777	TRIM26	intron_6_30166930_30168812	ENSG00000234127.9	0.502945
intron_6_33692893_33693545	0.618395	Prostate	0.974777	ITPR3	intron_6_33660670_33661322	ENSG00000096433.11	-0.498126
intron_6_33697750_33700444	0.615335	Prostate	0.974777	UQCC2	intron_6_33665527_33668221	ENSG00000137288.10	0.502473
intron_6_4117451_4119186	0.619703	Prostate	0.974777	ECI2	intron_6_4117685_4119420	ENSG00000198721.13	0.496271
intron_6_4126237_4127762	0.620582	Prostate	0.974777	ECI2	intron_6_4126471_4127996	ENSG00000198721.13	-0.495026
intron_6_43013389_43013786	0.617856	Prostate	0.974777	MEA1	intron_6_42981127_42981524	ENSG00000124733.5	0.498891
intron_6_43013389_43013898	0.617856	Prostate	0.974777	MEA1	intron_6_42981127_42981636	ENSG00000124733.5	-0.498891
intron_7_100353123_100353210	0.620971	Prostate	0.974777	PILRB	intron_7_99950746_99950833	ENSG00000121716.21	-0.494475
intron_7_100353123_100353210	0.620971	Prostate	0.974777	PVRIG2P	intron_7_99950746_99950833	ENSG00000235333.3	-0.494475
intron_7_100353123_100353210	0.620971	Prostate	0.974777	STAG3L5P-PVRIG2P-PILRB	intron_7_99950746_99950833	ENSG00000272752.6	-0.494475
intron_7_100353123_100355143	0.620971	Prostate	0.974777	PILRB	intron_7_99950746_99952766	ENSG00000121716.21	0.494475
intron_7_100353270_100355143	0.620971	Prostate	0.974777	PILRB	intron_7_99950893_99952766	ENSG00000121716.21	-0.494475
intron_7_103097348_103098299	0.620309	Prostate	0.974777	ARMC10	intron_7_102737795_102738746	ENSG00000170632.14	-0.495413
intron_7_1127386_1138189	0.621906	Prostate	0.974777	C7orf50	intron_7_1167022_1177825	ENSG00000146540.15	0.493151
intron_7_128396695_128396932	0.620555	Prostate	0.974777	IMPDH1	intron_7_128036749_128036986	ENSG00000106348.18	-0.495063
intron_7_150716690_150719042	0.616544	Prostate	0.974777	GIMAP1-GIMAP5	intron_7_150413778_150416130	ENSG00000281887.3	0.500754
intron_7_150716690_150719042	0.616544	Prostate	0.974777	GIMAP1	intron_7_150413778_150416130	ENSG00000213203.3	0.500754
intron_7_151242603_151242705	0.617075	Prostate	0.974777	SMARCD3	intron_7_150939689_150939791	ENSG00000082014.17	0.5
intron_7_158902595_158905989	0.619088	Prostate	0.974777	DYNC2I1	intron_7_158695286_158698680	ENSG00000126870.16	0.497143
intron_7_44108084_44108899	0.617075	Prostate	0.974777	AEBP1	intron_7_44147683_44148498	ENSG00000106624.11	0.5
intron_7_44647759_44656318	0.615662	Prostate	0.974777	OGDH	intron_7_44687358_44695917	ENSG00000105953.16	0.502008
intron_7_44647759_44666736	0.615662	Prostate	0.974777	OGDH	intron_7_44687358_44706335	ENSG00000105953.16	0.502008
intron_7_6617307_6621122	0.614004	Prostate	0.974777	ZNF853	intron_7_6656938_6660753	ENSG00000236609.4	-0.504366
intron_8_118197732_118379560	0.614682	Prostate	0.974777	SAMD12	intron_8_119209971_119391799	ENSG00000177570.15	-0.503401
intron_8_140864399_140890543	0.615783	Prostate	0.974777	PTK2	intron_8_141874498_141900642	ENSG00000169398.20	-0.501836
intron_8_142274863_142284413	0.618574	Prostate	0.974777	TSNARE1	intron_8_143356224_143365774	ENSG00000171045.16	0.497872
intron_8_143267484_143274704	0.615375	Prostate	0.974777	GLI4	intron_8_144349654_144356874	ENSG00000250571.7	0.502415
intron_8_144880458_144889581	0.613616	Prostate	0.974777	ZNF250	intron_8_146105843_146114966	ENSG00000196150.14	0.504918
intron_8_22602312_22602537	0.613982	Prostate	0.974777	C8orf58	intron_8_22459825_22460050	ENSG00000241852.11	-0.504397
intron_8_25408154_25408802	0.616142	Prostate	0.974777	DOCK5	intron_8_25265670_25266318	ENSG00000147459.18	-0.501326
intron_8_43182260_43191474	0.615375	Prostate	0.974777	HGSNAT	intron_8_43037403_43046617	ENSG00000165102.15	0.502415
intron_8_63169411_63175331	0.616859	Prostate	0.974777	YTHDF3	intron_8_64081970_64087890	ENSG00000185728.17	-0.500307
intron_9_111597432_111599339	0.620866	Prostate	0.974777	PTGR1	intron_9_114359712_114361619	ENSG00000106853.20	0.494624
intron_9_111597432_111599603	0.620866	Prostate	0.974777	PTGR1	intron_9_114359712_114361883	ENSG00000106853.20	-0.494624
intron_9_125207721_125220539	0.613361	Prostate	0.974777	RABEPK	intron_9_127970000_127982818	ENSG00000136933.17	0.505281
intron_9_127684493_127690775	0.619264	Prostate	0.974777	STXBP1	intron_9_130446772_130453054	ENSG00000136854.25	0.496894
intron_9_128431303_128434102	0.617075	Prostate	0.974777	CERCAM	intron_9_131193582_131196381	ENSG00000167123.20	0.5
intron_9_32987731_32989759	0.614943	Prostate	0.974777	APTX	intron_9_32987729_32989757	ENSG00000137074.20	-0.50303
intron_9_36191273_36197551	0.615538	Prostate	0.974777	CLTA	intron_9_36191270_36197548	ENSG00000122705.18	0.502184
intron_9_76638288_76644739	0.621687	Prostate	0.974777	PRUNE2	intron_9_79253204_79259655	ENSG00000106772.19	0.49346
intron_9_76641980_76644739	0.621687	Prostate	0.974777	PRUNE2	intron_9_79256896_79259655	ENSG00000106772.19	-0.49346
intron_10_95684624_95686495	0.528818	Adipose_Visceral_Omentum	0.974782	TCTN3	intron_10_97444381_97446252	ENSG00000119977.22	0.629811
intron_15_44535474_44536043	0.52886	Adipose_Visceral_Omentum	0.974782	EIF3J-DT	intron_15_44827672_44828241	ENSG00000179523.7	-0.629747
intron_22_46691777_46693427	0.528834	Adipose_Visceral_Omentum	0.974782	CERK	intron_22_47087674_47089324	ENSG00000100422.14	0.629787
intron_3_9834503_9834681	0.528764	Adipose_Visceral_Omentum	0.974782	TTLL3	intron_3_9876187_9876365	ENSG00000214021.18	0.629893
intron_7_1435147_1436742	0.528844	Adipose_Visceral_Omentum	0.974782	MICALL2	intron_7_1474783_1476378	ENSG00000164877.19	-0.629771
intron_15_79889354_79896872	0.61722	Adipose_Subcutaneous	0.974785	MTHFS	intron_15_80181696_80189214	ENSG00000136371.11	0.499794
intron_4_119023581_119026627	0.6172	Adipose_Subcutaneous	0.974785	SYNPO2	intron_4_119944736_119947782	ENSG00000172403.11	0.499823
intron_14_37477062_37499908	0.561661	Vagina	0.974786	MIPOL1	intron_14_37946267_37969113	ENSG00000151338.21	0.580376
intron_16_21267737_21269790	0.561612	Vagina	0.974786	CRYM	intron_16_21279058_21281111	ENSG00000103316.12	0.580448
intron_19_53253156_53254599	0.56132	Vagina	0.974786	ZNF677	intron_19_53756409_53757852	ENSG00000197928.11	0.580882
intron_19_53253156_53254834	0.56132	Vagina	0.974786	ZNF677	intron_19_53756409_53758087	ENSG00000197928.11	-0.580882
intron_3_46679287_46680430	0.561632	Vagina	0.974786	ALS2CL	intron_3_46720777_46721920	ENSG00000178038.17	-0.58042
intron_4_109734796_109742491	0.561468	Vagina	0.974786	CFI	intron_4_110655952_110663647	ENSG00000205403.15	-0.580663
intron_4_158699130_158703423	0.56148	Vagina	0.974786	ETFDH	intron_4_159620282_159624575	ENSG00000171503.13	0.580645
intron_6_148487715_148514324	0.56148	Vagina	0.974786	SASH1	intron_6_148808851_148835460	ENSG00000111961.19	-0.580645
intron_7_100891088_100891169	0.56132	Vagina	0.974786	ACHE	intron_7_100488709_100488790	ENSG00000087085.16	0.580882
intron_7_142863327_142863631	0.56132	Vagina	0.974786	EPHB6	intron_7_142561085_142561389	ENSG00000106123.12	-0.580882
intron_7_67009684_67014367	0.561629	Vagina	0.974786	TYW1	intron_7_66474671_66479354	ENSG00000198874.14	-0.580424
intron_7_73708688_73709045	0.56148	Vagina	0.974786	STX1A	intron_7_73123018_73123375	ENSG00000106089.12	-0.580645
intron_7_73709122_73719602	0.56148	Vagina	0.974786	STX1A	intron_7_73123452_73133932	ENSG00000106089.12	0.580645
intron_22_26672987_26693681	0.572919	Adrenal_Gland	0.974786	MIATNB	intron_22_27068950_27089644	ENSG00000244625.7	0.563758
intron_19_29608709_29610409	0.603279	Kidney_Cortex	0.974787	POP4	intron_19_30099616_30101316	ENSG00000105171.10	0.519691
intron_10_5924508_5925367	0.545256	Lung	0.974792	FBH1	intron_10_5966471_5967330	ENSG00000134452.20	0.604884
intron_12_68442141_68451367	0.545308	Lung	0.974792	LINC02384	intron_12_68835921_68845147	ENSG00000251301.8	-0.604806
intron_17_44074266_44075310	0.545337	Lung	0.974792	G6PC3	intron_17_42151634_42152678	ENSG00000141349.10	-0.604762
intron_17_44074770_44074969	0.545337	Lung	0.974792	G6PC3	intron_17_42152138_42152337	ENSG00000141349.10	-0.604762
intron_17_44075087_44075310	0.545337	Lung	0.974792	G6PC3	intron_17_42152455_42152678	ENSG00000141349.10	0.604762
intron_19_13088136_13090299	0.545133	Lung	0.974792	NFIX	intron_19_13198950_13201113	ENSG00000008441.19	-0.605069
intron_1_25813993_25814077	0.545116	Lung	0.974792	ENSG00000255054	intron_1_26140484_26140568	ENSG00000255054.3	0.605096
intron_1_25813993_25814077	0.545116	Lung	0.974792	SELENON	intron_1_26140484_26140568	ENSG00000162430.18	0.605096
intron_2_152717995_152720533	0.54526	Lung	0.974792	ARL6IP6	intron_2_153574509_153577047	ENSG00000177917.12	-0.604878
intron_2_171443613_171448681	0.545151	Lung	0.974792	DCAF17	intron_2_172300123_172305191	ENSG00000115827.14	-0.605042
intron_3_121636489_121642927	0.545116	Lung	0.974792	HCLS1	intron_3_121355336_121361774	ENSG00000180353.11	0.605096
intron_3_121681865_121682917	0.545318	Lung	0.974792	GOLGB1	intron_3_121400712_121401764	ENSG00000173230.17	0.60479
intron_16_84081908_84087358	0.587401	smultixcan	0.974792	MBTPS1	intron_16_84115513_84120963	ENSG00000140943.18	-0.577279
intron_1_11748589_11750077	0.587409	smultixcan	0.974792	AGTRAP	intron_1_11808646_11810134	ENSG00000177674.16	-0.636592
intron_1_6121573_6123948	0.5874	smultixcan	0.974792	CHD5	intron_1_6181633_6184008	ENSG00000116254.18	0.38484
intron_20_35044712_35049866	0.587376	smultixcan	0.974792	TRPC4AP	intron_20_33632515_33637669	ENSG00000100991.12	0.0206522
intron_10_61672735_61681143	0.588634	Brain_Cortex	0.974796	CABCOCO1	intron_10_63432493_63440901	ENSG00000183346.9	-0.540816
intron_10_95637436_95642992	0.588441	Brain_Cortex	0.974796	ALDH18A1	intron_10_97397193_97402749	ENSG00000059573.9	-0.541096
intron_12_123618837_123619432	0.588386	Brain_Cortex	0.974796	DDX55	intron_12_124103384_124103979	ENSG00000111364.16	0.541176
intron_12_26938710_26954145	0.588519	Brain_Cortex	0.974796	FGFR1OP2	intron_12_27091643_27107078	ENSG00000111790.14	-0.540984
intron_19_11977164_11977371	0.588271	Brain_Cortex	0.974796	ENSG00000267179	intron_19_12087979_12088186	ENSG00000267179.1	-0.541344
intron_19_11977164_11977371	0.588271	Brain_Cortex	0.974796	ZNF763	intron_19_12087979_12088186	ENSG00000197054.12	-0.541344
intron_19_11977431_11978116	0.588271	Brain_Cortex	0.974796	ENSG00000267179	intron_19_12088246_12088931	ENSG00000267179.1	-0.541344
intron_19_11977431_11978116	0.588271	Brain_Cortex	0.974796	ZNF763	intron_19_12088246_12088931	ENSG00000197054.12	-0.541344
intron_1_160357253_160358149	0.588246	Brain_Cortex	0.974796	NCSTN	intron_1_160327043_160327939	ENSG00000162736.18	0.541379
intron_1_44981177_44986493	0.588558	Brain_Cortex	0.974796	EIF2B3	intron_1_45446849_45452165	ENSG00000070785.17	-0.540926
intron_1_52602547_52606684	0.588441	Brain_Cortex	0.974796	GPX7	intron_1_53068219_53072356	ENSG00000116157.6	-0.541096
intron_2_85848204_85851264	0.588333	Brain_Cortex	0.974796	ST3GAL5	intron_2_86075327_86078387	ENSG00000115525.18	-0.541253
intron_4_183506318_183510282	0.588634	Brain_Cortex	0.974796	ING2	intron_4_184427471_184431435	ENSG00000168556.7	0.540816
intron_6_36222265_36228902	0.588277	Brain_Cortex	0.974796	BRPF3	intron_6_36190042_36196679	ENSG00000096070.19	-0.541335
intron_6_96563355_96603602	0.588332	Brain_Cortex	0.974796	FHL5	intron_6_97011231_97051478	ENSG00000112214.11	-0.541254
intron_9_132400258_132401455	0.58859	Brain_Cortex	0.974796	TTF1	intron_9_135275645_135276842	ENSG00000125482.13	-0.540881
intron_9_95080780_95086682	0.588538	Brain_Cortex	0.974796	AOPEP	intron_9_97843062_97848964	ENSG00000148120.18	0.540955
intron_1_184054863_184072157	0.510118	Brain_Frontal_Cortex_BA9	0.974801	TSEN15	intron_1_184023997_184041291	ENSG00000198860.14	-0.658654
intron_7_8262419_8262580	0.510092	Brain_Frontal_Cortex_BA9	0.974801	ENSG00000229970	intron_7_8302049_8302210	ENSG00000229970.3	-0.658694
intron_7_8262419_8262580	0.510092	Brain_Frontal_Cortex_BA9	0.974801	ICA1-AS1	intron_7_8302049_8302210	ENSG00000244239.1	-0.658694
intron_9_113171706_113173453	0.622385	Prostate	0.974801	FKBP15	intron_9_115933986_115935733	ENSG00000119321.10	-0.492473
intron_10_113692070_113697494	0.485671	Colon_Transverse	0.974803	CASP7	intron_10_115451829_115457253	ENSG00000165806.21	0.697211
intron_10_17615964_17617083	0.486545	Colon_Transverse	0.974803	HACD1	intron_10_17657963_17659082	ENSG00000165996.14	0.695815
intron_10_84195589_84196505	0.48498	Colon_Transverse	0.974803	CDHR1	intron_10_85955345_85956261	ENSG00000148600.15	0.698315
intron_10_89328078_89338661	0.486482	Colon_Transverse	0.974803	IFIT3	intron_10_91087835_91098418	ENSG00000119917.15	0.695915
intron_11_17999572_18000497	0.484743	Colon_Transverse	0.974803	SERGEF	intron_11_18021119_18022044	ENSG00000129158.11	0.698695
intron_11_47578028_47578828	0.485381	Colon_Transverse	0.974803	KBTBD4	intron_11_47599580_47600380	ENSG00000123444.14	0.697674
intron_11_619390_619474	0.485301	Colon_Transverse	0.974803	CDHR5	intron_11_619390_619474	ENSG00000099834.19	0.697802
intron_12_103778081_103780300	0.485944	Colon_Transverse	0.974803	NT5DC3	intron_12_104171859_104174078	ENSG00000111696.12	0.696774
intron_12_103785475_103787441	0.486313	Colon_Transverse	0.974803	NT5DC3	intron_12_104179253_104181219	ENSG00000111696.12	-0.696185
intron_12_103785747_103787441	0.485674	Colon_Transverse	0.974803	NT5DC3	intron_12_104179525_104181219	ENSG00000111696.12	0.697206
intron_12_10715783_10717713	0.485818	Colon_Transverse	0.974803	YBX3	intron_12_10868382_10870312	ENSG00000060138.13	0.696976
intron_12_10715783_10718088	0.485818	Colon_Transverse	0.974803	YBX3	intron_12_10868382_10870687	ENSG00000060138.13	-0.696976
intron_12_2818353_2820086	0.486506	Colon_Transverse	0.974803	ITFG2	intron_12_2927519_2929252	ENSG00000111203.13	0.695876
intron_14_31150221_31156840	0.485923	Colon_Transverse	0.974803	HECTD1	intron_14_31619427_31626046	ENSG00000092148.14	-0.696809
intron_14_39321056_39326864	0.486346	Colon_Transverse	0.974803	MIA2	intron_14_39790260_39796068	ENSG00000150527.18	-0.696133
intron_14_64924126_64932138	0.484808	Colon_Transverse	0.974803	CHURC1	intron_14_65390844_65398856	ENSG00000258289.10	-0.698591
intron_15_101642644_101645087	0.484503	Colon_Transverse	0.974803	TM2D3	intron_15_102182847_102185290	ENSG00000184277.13	-0.699078
intron_15_50725323_50726321	0.485378	Colon_Transverse	0.974803	SPPL2A	intron_15_51017520_51018518	ENSG00000138600.11	0.69768
intron_16_4334977_4335060	0.484894	Colon_Transverse	0.974803	GLIS2	intron_16_4384978_4385061	ENSG00000126603.9	-0.698454
intron_17_45270563_45270852	0.485165	Colon_Transverse	0.974803	MAP3K14	intron_17_43347930_43348219	ENSG00000006062.18	-0.69802
intron_17_81559416_81565505	0.486103	Colon_Transverse	0.974803	NPLOC4	intron_17_79526442_79532531	ENSG00000182446.15	0.696521
intron_17_81665584_81666146	0.485055	Colon_Transverse	0.974803	OXLD1	intron_17_79632614_79633176	ENSG00000204237.5	0.698195
intron_17_82037541_82037631	0.486219	Colon_Transverse	0.974803	DCXR	intron_17_79995417_79995507	ENSG00000169738.8	0.696335
intron_17_9568470_9575792	0.485118	Colon_Transverse	0.974803	STX8	intron_17_9471787_9479109	ENSG00000170310.15	0.698094
intron_19_56103227_56121172	0.486346	Colon_Transverse	0.974803	ZNF787	intron_19_56614596_56632541	ENSG00000142409.6	-0.696133
intron_1_150156206_150156911	0.485229	Colon_Transverse	0.974803	PLEKHO1	intron_1_150128400_150129105	ENSG00000023902.14	-0.697917
intron_1_150157015_150157385	0.485229	Colon_Transverse	0.974803	PLEKHO1	intron_1_150129209_150129579	ENSG00000023902.14	-0.697917
intron_1_19238857_19239231	0.484746	Colon_Transverse	0.974803	EMC1	intron_1_19565351_19565725	ENSG00000127463.16	-0.69869
intron_1_24514567_24531218	0.485435	Colon_Transverse	0.974803	RCAN3	intron_1_24841057_24857708	ENSG00000117602.13	0.697588
intron_1_90789487_90851483	0.486096	Colon_Transverse	0.974803	LINC02609	intron_1_91255044_91317040	ENSG00000233593.12	0.696532
intron_1_95234315_95246756	0.485229	Colon_Transverse	0.974803	RWDD3	intron_1_95699871_95712312	ENSG00000122481.17	-0.697917
intron_20_35010288_35013008	0.48529	Colon_Transverse	0.974803	TRPC4AP	intron_20_33598091_33600811	ENSG00000100991.12	-0.697819
intron_20_43528745_43529203	0.485628	Colon_Transverse	0.974803	L3MBTL1	intron_20_42157385_42157843	ENSG00000185513.18	-0.697279
intron_20_43528745_43529264	0.485628	Colon_Transverse	0.974803	ENSG00000288000	intron_20_42157385_42157904	ENSG00000288000.1	0.697279
intron_20_43528745_43529264	0.485628	Colon_Transverse	0.974803	L3MBTL1	intron_20_42157385_42157904	ENSG00000185513.18	0.697279
intron_20_43580061_43584852	0.484897	Colon_Transverse	0.974803	SGK2	intron_20_42208701_42213492	ENSG00000101049.18	0.698448
intron_20_43591029_43594693	0.486011	Colon_Transverse	0.974803	IFT52	intron_20_42219669_42223333	ENSG00000101052.13	-0.696667
intron_2_159325918_159332540	0.484454	Colon_Transverse	0.974803	BAZ2B	intron_2_160182429_160189051	ENSG00000123636.19	0.699157
intron_2_182147152_182185892	0.486083	Colon_Transverse	0.974803	PDE1A	intron_2_183011879_183050619	ENSG00000115252.19	-0.696552
intron_2_222900780_222908733	0.484687	Colon_Transverse	0.974803	ACSL3	intron_2_223765498_223773451	ENSG00000123983.15	-0.698784
intron_2_237751271_237753309	0.484746	Colon_Transverse	0.974803	LRRFIP1	intron_2_238659914_238661952	ENSG00000124831.20	0.69869
intron_2_68317307_68319222	0.485592	Colon_Transverse	0.974803	CNRIP1	intron_2_68544439_68546354	ENSG00000119865.9	0.697337
intron_3_123124157_123124272	0.486346	Colon_Transverse	0.974803	PDIA5	intron_3_122843004_122843119	ENSG00000065485.20	-0.696133
intron_3_125313656_125314937	0.486281	Colon_Transverse	0.974803	ZNF148	intron_3_125032500_125033781	ENSG00000163848.21	-0.696237
intron_3_14962492_15003876	0.484519	Colon_Transverse	0.974803	NR2C2	intron_3_15003999_15045383	ENSG00000177463.16	0.699052
intron_3_183925719_183927330	0.48466	Colon_Transverse	0.974803	ABCC5	intron_3_183643507_183645118	ENSG00000114770.17	-0.698827
intron_3_195226856_195270555	0.486533	Colon_Transverse	0.974803	XXYLT1	intron_3_194947585_194991284	ENSG00000173950.16	-0.695833
intron_4_87977097_87980046	0.485381	Colon_Transverse	0.974803	SPP1	intron_4_88898249_88901198	ENSG00000118785.15	0.697674
intron_5_53604895_53646233	0.485731	Colon_Transverse	0.974803	NDUFS4	intron_5_52900725_52942063	ENSG00000164258.12	0.697115
intron_5_68215949_68226290	0.485276	Colon_Transverse	0.974803	PIK3R1	intron_5_67511777_67522118	ENSG00000145675.16	0.697842
intron_5_7861652_7862823	0.485688	Colon_Transverse	0.974803	FASTKD3	intron_5_7861765_7862936	ENSG00000124279.12	0.697183
intron_6_33680454_33680555	0.485604	Colon_Transverse	0.974803	ITPR3	intron_6_33648231_33648332	ENSG00000096433.11	0.697318
intron_6_85666147_85677093	0.484864	Colon_Transverse	0.974803	SNHG5	intron_6_86375865_86386811	ENSG00000203875.13	-0.698501
intron_7_100562379_100562594	0.485753	Colon_Transverse	0.974803	AGFG2	intron_7_100160002_100160217	ENSG00000106351.13	0.69708
intron_7_105465414_105468337	0.48616	Colon_Transverse	0.974803	PUS7	intron_7_105105861_105108784	ENSG00000091127.14	0.696429
intron_7_151033917_151034273	0.486429	Colon_Transverse	0.974803	ABCB8	intron_7_150731004_150731360	ENSG00000197150.13	-0.696
intron_7_38394214_38422421	0.485688	Colon_Transverse	0.974803	AMPH	intron_7_38433814_38462021	ENSG00000078053.17	0.697183
intron_7_66740792_66768831	0.484919	Colon_Transverse	0.974803	RABGEF1	intron_7_66205779_66233818	ENSG00000154710.18	-0.698413
intron_9_128983550_128984900	0.484869	Colon_Transverse	0.974803	NUP188	intron_9_131745829_131747179	ENSG00000095319.14	0.698492
intron_9_129720774_129722217	0.485802	Colon_Transverse	0.974803	PRRX2	intron_9_132483053_132484496	ENSG00000167157.11	-0.697002
intron_9_32986030_32987544	0.486083	Colon_Transverse	0.974803	APTX	intron_9_32986028_32987542	ENSG00000137074.20	-0.696552
intron_9_69248224_69249375	0.486112	Colon_Transverse	0.974803	ENSG00000285130	intron_9_71863140_71864291	ENSG00000285130.2	0.696507
intron_9_69248224_69249375	0.486112	Colon_Transverse	0.974803	TJP2	intron_9_71863140_71864291	ENSG00000119139.21	0.696507
intron_10_120867169_120871170	0.581137	Pituitary	0.974804	WDR11	intron_10_122626681_122630682	ENSG00000120008.16	0.551724
intron_10_122245073_122248643	0.579608	Pituitary	0.974804	TACC2	intron_10_124004588_124008158	ENSG00000138162.19	-0.553957
intron_10_125111093_125158635	0.577103	Pituitary	0.974804	CTBP2	intron_10_126799662_126847204	ENSG00000175029.17	-0.557621
intron_10_133531734_133532124	0.576148	Pituitary	0.974804	CYP2E1	intron_10_135345238_135345628	ENSG00000130649.10	-0.55902
intron_10_26768992_26770245	0.574324	Pituitary	0.974804	ABI1	intron_10_27057921_27059174	ENSG00000136754.18	0.561694
intron_10_68740661_68742376	0.579465	Pituitary	0.974804	CCAR1	intron_10_70500418_70502133	ENSG00000060339.14	-0.554167
intron_10_79921068_79921914	0.579035	Pituitary	0.974804	ENSG00000283913	intron_10_81680824_81681670	ENSG00000283913.1	-0.554795
intron_10_79921068_79921914	0.579035	Pituitary	0.974804	MBL1P	intron_10_81680824_81681670	ENSG00000242600.8	-0.554795
intron_10_996032_996106	0.574086	Pituitary	0.974804	GTPBP4	intron_10_1041972_1042046	ENSG00000107937.19	0.562044
intron_11_116858699_116859265	0.579894	Pituitary	0.974804	SIK3	intron_11_116729415_116729981	ENSG00000160584.17	0.553539
intron_11_117226021_117227157	0.576543	Pituitary	0.974804	PCSK7	intron_11_117096737_117097873	ENSG00000160613.15	0.558442
intron_11_119052429_119052637	0.574665	Pituitary	0.974804	HYOU1	intron_11_118923141_118923349	ENSG00000149428.21	-0.561194
intron_11_47478940_47482695	0.576024	Pituitary	0.974804	CELF1	intron_11_47500492_47504247	ENSG00000149187.19	0.559202
intron_11_47478952_47482695	0.574054	Pituitary	0.974804	CELF1	intron_11_47500504_47504247	ENSG00000149187.19	-0.562091
intron_11_61720250_61720679	0.575132	Pituitary	0.974804	DAGLA	intron_11_61487722_61488151	ENSG00000134780.10	-0.56051
intron_11_644654_653962	0.578249	Pituitary	0.974804	DEAF1	intron_11_644654_653962	ENSG00000177030.19	0.555944
intron_11_6465732_6473084	0.580342	Pituitary	0.974804	TRIM3	intron_11_6486962_6494314	ENSG00000110171.21	0.552885
intron_11_6465732_6473791	0.580342	Pituitary	0.974804	TRIM3	intron_11_6486962_6495021	ENSG00000110171.21	0.552885
intron_11_6602264_6603404	0.573309	Pituitary	0.974804	RRP8	intron_11_6623494_6624634	ENSG00000132275.11	0.563185
intron_11_67392782_67393496	0.576652	Pituitary	0.974804	RAD9A	intron_11_67160253_67160967	ENSG00000172613.8	-0.558282
intron_11_67392782_67393538	0.576652	Pituitary	0.974804	RAD9A	intron_11_67160253_67161009	ENSG00000172613.8	0.558282
intron_11_69673321_69675190	0.579807	Pituitary	0.974804	LTO1	intron_11_69488089_69489958	ENSG00000149716.13	-0.553666
intron_11_93741728_93747302	0.576421	Pituitary	0.974804	C11orf54	intron_11_93474894_93480468	ENSG00000182919.15	0.558621
intron_11_93757465_93759742	0.580642	Pituitary	0.974804	C11orf54	intron_11_93490631_93492908	ENSG00000182919.15	0.552448
intron_11_93757465_93759742	0.580642	Pituitary	0.974804	ENSG00000284057	intron_11_93490631_93492908	ENSG00000284057.1	0.552448
intron_11_93759858_93761515	0.580642	Pituitary	0.974804	C11orf54	intron_11_93493024_93494681	ENSG00000182919.15	-0.552448
intron_11_93794035_93794250	0.57943	Pituitary	0.974804	MED17	intron_11_93527201_93527416	ENSG00000042429.12	-0.554217
intron_12_12330958_12338420	0.579178	Pituitary	0.974804	MANSC1	intron_12_12483892_12491354	ENSG00000111261.14	-0.554585
intron_12_12357118_12361206	0.576282	Pituitary	0.974804	BORCS5	intron_12_12510052_12514140	ENSG00000165714.11	-0.558824
intron_12_124335632_124336753	0.575414	Pituitary	0.974804	NCOR2	intron_12_124820178_124821299	ENSG00000196498.14	0.560096
intron_12_128794356_128799259	0.576437	Pituitary	0.974804	SLC15A4	intron_12_129278901_129283804	ENSG00000139370.12	-0.558597
intron_12_131108877_131118385	0.579729	Pituitary	0.974804	ADGRD1	intron_12_131593422_131602930	ENSG00000111452.13	-0.55378
intron_12_21449691_21455132	0.574086	Pituitary	0.974804	PYROXD1	intron_12_21602625_21608066	ENSG00000121350.16	0.562044
intron_12_21501948_21506885	0.573192	Pituitary	0.974804	GOLT1B	intron_12_21654882_21659819	ENSG00000111711.10	0.563357
intron_12_51198686_51199747	0.577259	Pituitary	0.974804	POU6F1	intron_12_51592469_51593530	ENSG00000184271.18	-0.557394
intron_12_51198686_51204173	0.577259	Pituitary	0.974804	POU6F1	intron_12_51592469_51597956	ENSG00000184271.18	0.557394
intron_12_51198775_51199747	0.577259	Pituitary	0.974804	POU6F1	intron_12_51592558_51593530	ENSG00000184271.18	0.557394
intron_12_68323240_68325441	0.575082	Pituitary	0.974804	MDM1	intron_12_68717020_68719221	ENSG00000111554.15	-0.560582
intron_12_95224236_95251940	0.575315	Pituitary	0.974804	VEZT	intron_12_95618012_95645716	ENSG00000028203.19	-0.560241
intron_13_20663386_20663498	0.576275	Pituitary	0.974804	IFT88	intron_13_21237525_21237637	ENSG00000032742.18	0.558834
intron_13_24884245_24884323	0.576749	Pituitary	0.974804	CENPJ	intron_13_25458383_25458461	ENSG00000151849.16	-0.55814
intron_13_79365718_79366055	0.579069	Pituitary	0.974804	RBM26	intron_13_79939853_79940190	ENSG00000139746.16	-0.554745
intron_14_100293377_100298842	0.580593	Pituitary	0.974804	SLC25A29	intron_14_100759714_100765179	ENSG00000197119.13	-0.552518
intron_14_100295993_100298027	0.580593	Pituitary	0.974804	SLC25A29	intron_14_100762330_100764364	ENSG00000197119.13	0.552518
intron_14_100298190_100298842	0.580579	Pituitary	0.974804	SLC25A29	intron_14_100764527_100765179	ENSG00000197119.13	0.552539
intron_14_102250990_102251756	0.580078	Pituitary	0.974804	MOK	intron_14_102717327_102718093	ENSG00000080823.23	-0.55327
intron_14_103475210_103480437	0.579544	Pituitary	0.974804	MARK3	intron_14_103941547_103946774	ENSG00000075413.19	0.554051
intron_14_21078488_21078884	0.577209	Pituitary	0.974804	ARHGEF40	intron_14_21546647_21547043	ENSG00000165801.10	-0.557466
intron_14_23357660_23358876	0.577854	Pituitary	0.974804	EFS	intron_14_23826869_23828085	ENSG00000100842.13	-0.556522
intron_14_24209935_24210348	0.575095	Pituitary	0.974804	CHMP4A	intron_14_24679141_24679554	ENSG00000254505.11	0.560563
intron_14_24209935_24210348	0.575095	Pituitary	0.974804	ENSG00000260669	intron_14_24679141_24679554	ENSG00000260669.2	0.560563
intron_14_24292330_24296509	0.580369	Pituitary	0.974804	DHRS1	intron_14_24761536_24765715	ENSG00000157379.14	-0.552846
intron_14_52682408_52683788	0.580214	Pituitary	0.974804	ERO1A	intron_14_53149126_53150506	ENSG00000197930.13	0.553073
intron_14_60277091_60282684	0.574118	Pituitary	0.974804	PPM1A	intron_14_60743809_60749402	ENSG00000100614.18	-0.561997
intron_14_72978234_72978861	0.576695	Pituitary	0.974804	ZFYVE1	intron_14_73444942_73445569	ENSG00000165861.14	0.558219
intron_14_91813825_91836183	0.576282	Pituitary	0.974804	TC2N	intron_14_92280169_92302527	ENSG00000165929.13	0.558824
intron_15_59639157_59642136	0.580785	Pituitary	0.974804	GTF2A2	intron_15_59931356_59934335	ENSG00000140307.11	-0.552239
intron_15_75362748_75363999	0.578065	Pituitary	0.974804	MAN2C1	intron_15_75655089_75656340	ENSG00000140400.18	-0.556213
intron_15_78155275_78156908	0.580883	Pituitary	0.974804	IDH3A	intron_15_78447617_78449250	ENSG00000166411.14	-0.552096
intron_16_1217010_1217919	0.576916	Pituitary	0.974804	CACNA1H	intron_16_1267010_1267919	ENSG00000196557.13	0.557895
intron_16_19710586_19711372	0.580988	Pituitary	0.974804	KNOP1	intron_16_19721908_19722694	ENSG00000103550.14	-0.551942
intron_16_29820510_29830515	0.574494	Pituitary	0.974804	MVP	intron_16_29831831_29841836	ENSG00000013364.19	0.561446
intron_16_29923359_29925539	0.576282	Pituitary	0.974804	KCTD13	intron_16_29934680_29936860	ENSG00000174943.11	0.558824
intron_16_29923359_29925790	0.576282	Pituitary	0.974804	KCTD13	intron_16_29934680_29937111	ENSG00000174943.11	-0.558824
intron_16_3317022_3317190	0.580035	Pituitary	0.974804	ZNF75A	intron_16_3367022_3367190	ENSG00000162086.16	0.553333
intron_16_70688090_70692821	0.580448	Pituitary	0.974804	VAC14	intron_16_70721993_70726724	ENSG00000103043.15	0.552731
intron_16_86546649_86548464	0.57682	Pituitary	0.974804	MTHFSD	intron_16_86580255_86582070	ENSG00000103248.19	0.558036
intron_16_89305344_89313317	0.573889	Pituitary	0.974804	ANKRD11	intron_16_89371752_89379725	ENSG00000167522.17	-0.562334
intron_16_89305344_89316933	0.573889	Pituitary	0.974804	ANKRD11	intron_16_89371752_89383341	ENSG00000167522.17	0.562334
intron_16_92725_93219	0.580684	Pituitary	0.974804	NPRL3	intron_16_142723_143217	ENSG00000103148.17	0.552386
intron_17_1369741_1400047	0.573046	Pituitary	0.974804	YWHAE	intron_17_1273035_1303341	ENSG00000108953.17	0.563571
intron_17_18016260_18021123	0.579369	Pituitary	0.974804	ATPAF2	intron_17_17919574_17924437	ENSG00000171953.16	0.554307
intron_17_18018686_18021123	0.579369	Pituitary	0.974804	ATPAF2	intron_17_17922000_17924437	ENSG00000171953.16	-0.554307
intron_17_18238214_18238456	0.575651	Pituitary	0.974804	LLGL1	intron_17_18141528_18141770	ENSG00000131899.12	0.559748
intron_17_29925555_29929938	0.577798	Pituitary	0.974804	SSH2	intron_17_28252573_28256956	ENSG00000141298.19	-0.556604
intron_17_44316725_44317485	0.57346	Pituitary	0.974804	RUNDC3A	intron_17_42394093_42394853	ENSG00000108309.14	0.562963
intron_17_44316725_44318096	0.57346	Pituitary	0.974804	RUNDC3A	intron_17_42394093_42395464	ENSG00000108309.14	-0.562963
intron_17_4951914_4952025	0.580891	Pituitary	0.974804	ENO3	intron_17_4855209_4855320	ENSG00000108515.18	-0.552083
intron_17_4952147_4952795	0.580891	Pituitary	0.974804	ENO3	intron_17_4855442_4856090	ENSG00000108515.18	0.552083
intron_17_50370586_50373131	0.573977	Pituitary	0.974804	MRPL27	intron_17_48447947_48450492	ENSG00000108826.16	0.562204
intron_17_64066932_64068190	0.579949	Pituitary	0.974804	ERN1	intron_17_62144292_62145550	ENSG00000178607.17	0.553459
intron_17_64068291_64071981	0.579949	Pituitary	0.974804	ERN1	intron_17_62145651_62149341	ENSG00000178607.17	-0.553459
intron_17_68450897_68452910	0.579586	Pituitary	0.974804	WIPI1	intron_17_66447038_66449051	ENSG00000070540.13	-0.553989
intron_17_74312230_74314121	0.580598	Pituitary	0.974804	DNAI2	intron_17_72308369_72310260	ENSG00000171595.14	-0.552511
intron_17_75591712_75591813	0.574126	Pituitary	0.974804	MYO15B	intron_17_73587793_73587894	ENSG00000266714.11	-0.561986
intron_17_75594759_75594840	0.576543	Pituitary	0.974804	MYO15B	intron_17_73590840_73590921	ENSG00000266714.11	-0.558442
intron_17_82658134_82658491	0.574359	Pituitary	0.974804	RAB40B	intron_17_80616010_80616367	ENSG00000141542.11	0.561644
intron_17_8289414_8289503	0.579378	Pituitary	0.974804	RANGRF	intron_17_8192732_8192821	ENSG00000108961.14	0.554294
intron_17_8292588_8294433	0.578088	Pituitary	0.974804	SLC25A35	intron_17_8195906_8197751	ENSG00000125434.11	0.55618
intron_18_36780188_36798449	0.574645	Pituitary	0.974804	TPGS2	intron_18_34360151_34378412	ENSG00000134779.15	-0.561224
intron_18_607099_612765	0.579035	Pituitary	0.974804	CLUL1	intron_18_607099_612765	ENSG00000079101.18	-0.554795
intron_18_607099_617988	0.579035	Pituitary	0.974804	CLUL1	intron_18_607099_617988	ENSG00000079101.18	0.554795
intron_18_691106_693882	0.581039	Pituitary	0.974804	ENOSF1	intron_18_691106_693882	ENSG00000132199.20	0.551868
intron_19_11507562_11507702	0.574814	Pituitary	0.974804	ECSIT	intron_19_11618377_11618517	ENSG00000130159.15	0.560976
intron_19_11507850_11507991	0.574814	Pituitary	0.974804	ECSIT	intron_19_11618665_11618806	ENSG00000130159.15	-0.560976
intron_19_1357094_1358394	0.574004	Pituitary	0.974804	PWWP3A	intron_19_1357093_1358393	ENSG00000160953.17	0.562165
intron_19_17339599_17341044	0.574359	Pituitary	0.974804	GTPBP3	intron_19_17450408_17451853	ENSG00000130299.17	-0.561644
intron_19_18340715_18342859	0.579341	Pituitary	0.974804	PGPEP1	intron_19_18451525_18453669	ENSG00000130517.14	0.554348
intron_19_23362725_23373742	0.575804	Pituitary	0.974804	ZNF91	intron_19_23545527_23556544	ENSG00000167232.14	-0.559524
intron_19_35066032_35066249	0.576965	Pituitary	0.974804	HPN	intron_19_35556936_35557153	ENSG00000105707.15	0.557823
intron_19_37497592_37498024	0.577968	Pituitary	0.974804	ZNF793-AS1	intron_19_37988494_37988926	ENSG00000266916.9	-0.556355
intron_19_38405635_38406910	0.577988	Pituitary	0.974804	FAM98C	intron_19_38896275_38897550	ENSG00000130244.13	-0.556326
intron_19_39457740_39458818	0.580724	Pituitary	0.974804	SUPT5H	intron_19_39948380_39949458	ENSG00000196235.14	-0.552328
intron_19_40622667_40622950	0.573283	Pituitary	0.974804	LTBP4	intron_19_41128572_41128855	ENSG00000090006.18	0.563223
intron_19_40741439_40741694	0.579035	Pituitary	0.974804	C19orf54	intron_19_41247344_41247599	ENSG00000188493.15	0.554795
intron_19_43546727_43546884	0.578088	Pituitary	0.974804	XRCC1	intron_19_44050879_44051036	ENSG00000073050.12	0.55618
intron_19_46777405_46778675	0.577205	Pituitary	0.974804	SLC1A5	intron_19_47280662_47281932	ENSG00000105281.12	0.557471
intron_19_46778908_46782383	0.577205	Pituitary	0.974804	SLC1A5	intron_19_47282165_47285640	ENSG00000105281.12	-0.557471
intron_19_53238557_53243744	0.576282	Pituitary	0.974804	ZNF677	intron_19_53741810_53746997	ENSG00000197928.11	0.558824
intron_19_55240300_55240945	0.576958	Pituitary	0.974804	PPP6R1	intron_19_55751668_55752313	ENSG00000105063.19	-0.557833
intron_19_57864919_57868458	0.57743	Pituitary	0.974804	ZNF814	intron_19_58376287_58379826	ENSG00000204514.11	-0.557143
intron_19_6438534_6444151	0.57708	Pituitary	0.974804	SLC25A23	intron_19_6438545_6444162	ENSG00000125648.15	0.557655
intron_1_10168270_10171138	0.578943	Pituitary	0.974804	UBE4B	intron_1_10228328_10231196	ENSG00000130939.20	-0.55493
intron_1_109064693_109066135	0.573775	Pituitary	0.974804	TAF13	intron_1_109607315_109608757	ENSG00000197780.11	-0.5625
intron_1_147659526_147659647	0.575479	Pituitary	0.974804	ACP6	intron_1_147131641_147131762	ENSG00000162836.12	-0.56
intron_1_154436110_154437435	0.57518	Pituitary	0.974804	IL6R	intron_1_154408586_154409911	ENSG00000160712.13	-0.56044
intron_1_156291106_156292886	0.579633	Pituitary	0.974804	GLMP	intron_1_156260897_156262677	ENSG00000198715.13	-0.553922
intron_1_15764685_15764964	0.575861	Pituitary	0.974804	FBLIM1	intron_1_16091180_16091459	ENSG00000162458.13	0.559441
intron_1_160305773_160306354	0.576282	Pituitary	0.974804	COPA	intron_1_160275563_160276144	ENSG00000122218.17	0.558824
intron_1_184708344_184710394	0.579653	Pituitary	0.974804	EDEM3	intron_1_184677478_184679528	ENSG00000116406.20	-0.553892
intron_1_205147745_205148205	0.579803	Pituitary	0.974804	DSTYK	intron_1_205116873_205117333	ENSG00000133059.17	0.553672
intron_1_212807848_212812227	0.580864	Pituitary	0.974804	TATDN3	intron_1_212981190_212985569	ENSG00000203705.11	-0.552124
intron_1_21597728_21597961	0.575066	Pituitary	0.974804	RAP1GAP	intron_1_21924221_21924454	ENSG00000076864.21	0.560606
intron_1_224300663_224303723	0.577616	Pituitary	0.974804	NVL	intron_1_224488365_224491425	ENSG00000143748.18	0.55687
intron_1_22491533_22501492	0.57822	Pituitary	0.974804	ZBTB40	intron_1_22818026_22827985	ENSG00000184677.18	-0.555987
intron_1_27732657_27734031	0.58027	Pituitary	0.974804	FAM76A	intron_1_28059168_28060542	ENSG00000009780.16	-0.552991
intron_1_29053312_29064982	0.574814	Pituitary	0.974804	EPB41	intron_1_29379824_29391494	ENSG00000159023.23	0.560976
intron_1_31665234_31665504	0.574086	Pituitary	0.974804	COL16A1	intron_1_32130835_32131105	ENSG00000084636.18	0.562044
intron_1_31665234_31665583	0.574086	Pituitary	0.974804	COL16A1	intron_1_32130835_32131184	ENSG00000084636.18	-0.562044
intron_1_37683437_37686273	0.577055	Pituitary	0.974804	C1orf109	intron_1_38149109_38151945	ENSG00000116922.15	0.557692
intron_1_6041872_6072755	0.577171	Pituitary	0.974804	KCNAB2	intron_1_6101932_6132815	ENSG00000069424.16	0.557522
intron_1_7961735_7962763	0.579483	Pituitary	0.974804	PARK7	intron_1_8021795_8022823	ENSG00000116288.13	0.55414
intron_1_84555199_84563257	0.574617	Pituitary	0.974804	CTBS	intron_1_85020882_85028940	ENSG00000117151.13	0.561265
intron_1_92563737_92605307	0.578978	Pituitary	0.974804	EVI5	intron_1_93029294_93070864	ENSG00000067208.17	-0.554878
intron_20_25526598_25585455	0.579178	Pituitary	0.974804	NINL	intron_20_25507234_25566091	ENSG00000101004.16	0.554585
intron_20_33242561_33243162	0.575132	Pituitary	0.974804	BPIFA1	intron_20_31830367_31830968	ENSG00000198183.12	0.56051
intron_20_45960882_45962070	0.574902	Pituitary	0.974804	ZNF335	intron_20_44589521_44590709	ENSG00000198026.8	0.560847
intron_20_63769383_63775678	0.574086	Pituitary	0.974804	ZBTB46	intron_20_62400736_62407031	ENSG00000130584.12	0.562044
intron_22_19208311_19208922	0.57757	Pituitary	0.974804	CLTCL1	intron_22_19195821_19196432	ENSG00000070371.16	0.556938
intron_22_19444390_19447378	0.577553	Pituitary	0.974804	C22orf39	intron_22_19431913_19434901	ENSG00000242259.9	-0.556962
intron_22_19975757_19977415	0.580516	Pituitary	0.974804	ARVCF	intron_22_19963280_19964938	ENSG00000099889.14	-0.552632
intron_22_21011590_21013042	0.575015	Pituitary	0.974804	ENSG00000291240	intron_22_21365879_21367331	ENSG00000291240.1	-0.56068
intron_22_21011590_21013042	0.575015	Pituitary	0.974804	TUBA3FP	intron_22_21365879_21367331	ENSG00000284130.2	-0.56068
intron_22_29816073_29822335	0.580642	Pituitary	0.974804	ASCC2	intron_22_30212062_30218324	ENSG00000100325.15	0.552448
intron_22_33761558_33856740	0.577589	Pituitary	0.974804	LARGE1	intron_22_34157545_34252728	ENSG00000133424.22	0.556911
intron_22_36764036_36766138	0.581137	Pituitary	0.974804	IFT27	intron_22_37160080_37162182	ENSG00000100360.15	-0.551724
intron_22_37947463_37951460	0.580132	Pituitary	0.974804	C22orf23	intron_22_38343470_38347467	ENSG00000128346.11	0.553191
intron_22_37947463_37953047	0.580132	Pituitary	0.974804	C22orf23	intron_22_38343470_38349054	ENSG00000128346.11	0.553191
intron_22_42879169_42882184	0.57743	Pituitary	0.974804	PACSIN2	intron_22_43275175_43278190	ENSG00000100266.19	-0.557143
intron_22_43540357_43554869	0.575942	Pituitary	0.974804	EFCAB6	intron_22_43936237_43950749	ENSG00000186976.15	0.559322
intron_22_50294778_50307553	0.574479	Pituitary	0.974804	PLXNB2	intron_22_50733207_50745982	ENSG00000196576.16	0.561467
intron_22_50437068_50437506	0.576421	Pituitary	0.974804	PPP6R2	intron_22_50875497_50875935	ENSG00000100239.16	0.558621
intron_2_10754066_10757427	0.574522	Pituitary	0.974804	ATP6V1C2	intron_2_10894192_10897553	ENSG00000143882.12	0.561404
intron_2_10754066_10764331	0.574522	Pituitary	0.974804	ATP6V1C2	intron_2_10894192_10904457	ENSG00000143882.12	-0.561404
intron_2_130356200_130358867	0.577474	Pituitary	0.974804	PTPN18	intron_2_131113773_131116440	ENSG00000072135.13	0.557078
intron_2_131519666_131520097	0.574801	Pituitary	0.974804	SMPD4BP	intron_2_132277239_132277670	ENSG00000152117.18	-0.560995
intron_2_152720004_152720533	0.573005	Pituitary	0.974804	ARL6IP6	intron_2_153576518_153577047	ENSG00000177917.12	0.563631
intron_2_165890988_165898686	0.574086	Pituitary	0.974804	TTC21B	intron_2_166747498_166755196	ENSG00000123607.16	0.562044
intron_2_168824717_168828158	0.579069	Pituitary	0.974804	NOSTRIN	intron_2_169681227_169684668	ENSG00000163072.16	0.554745
intron_2_24124460_24135119	0.576282	Pituitary	0.974804	ENSG00000276087	intron_2_24347330_24357989	ENSG00000276087.2	0.558824
intron_2_24124460_24135119	0.576282	Pituitary	0.974804	FAM228B	intron_2_24347330_24357989	ENSG00000219626.9	0.558824
intron_2_241651335_241653307	0.57368	Pituitary	0.974804	ATG4B	intron_2_242590750_242592722	ENSG00000168397.17	0.562641
intron_2_28298491_28327274	0.579069	Pituitary	0.974804	BABAM2	intron_2_28521358_28550141	ENSG00000158019.21	0.554745
intron_2_37196520_37199704	0.577068	Pituitary	0.974804	CEBPZOS	intron_2_37423663_37426847	ENSG00000218739.10	0.557672
intron_2_6914350_6915823	0.576544	Pituitary	0.974804	GRASLND	intron_2_7054481_7055954	ENSG00000228203.8	0.558439
intron_3_113212521_113216187	0.576424	Pituitary	0.974804	BOC	intron_3_112931368_112935034	ENSG00000144857.15	-0.558615
intron_3_113420179_113426124	0.579542	Pituitary	0.974804	CFAP44	intron_3_113139026_113144971	ENSG00000206530.11	0.554054
intron_3_113420179_113426124	0.579542	Pituitary	0.974804	ENSG00000285943	intron_3_113139026_113144971	ENSG00000285943.1	0.554054
intron_3_134558347_134559150	0.579774	Pituitary	0.974804	CEP63	intron_3_134277189_134277992	ENSG00000182923.20	0.553715
intron_3_146517167_146521544	0.576543	Pituitary	0.974804	PLSCR1	intron_3_146234954_146239331	ENSG00000188313.13	0.558442
intron_3_15245671_15246732	0.574272	Pituitary	0.974804	CAPN7	intron_3_15287178_15288239	ENSG00000131375.10	0.561772
intron_3_15425089_15426287	0.580352	Pituitary	0.974804	METTL6	intron_3_15466596_15467794	ENSG00000206562.12	0.55287
intron_3_168010823_168024526	0.581137	Pituitary	0.974804	GOLIM4	intron_3_167728611_167742314	ENSG00000173905.9	0.551724
intron_3_194406116_194412199	0.578065	Pituitary	0.974804	ATP13A3	intron_3_194126845_194132928	ENSG00000133657.17	0.556213
intron_3_194406116_194413759	0.578065	Pituitary	0.974804	ATP13A3	intron_3_194126845_194134488	ENSG00000133657.17	-0.556213
intron_3_196939432_196942426	0.579949	Pituitary	0.974804	NCBP2	intron_3_196666303_196669297	ENSG00000114503.11	0.553459
intron_3_57831530_57841299	0.575216	Pituitary	0.974804	SLMAP	intron_3_57817257_57827026	ENSG00000163681.17	0.560386
intron_3_9890811_9892915	0.57307	Pituitary	0.974804	JAGN1	intron_3_9932495_9934599	ENSG00000171135.15	-0.563536
intron_4_102690771_102714438	0.578515	Pituitary	0.974804	MANBA	intron_4_103611928_103635595	ENSG00000109323.11	0.555556
intron_4_112644871_112646351	0.576376	Pituitary	0.974804	LARP7	intron_4_113566027_113567507	ENSG00000174720.18	-0.558685
intron_4_113330470_113331972	0.577818	Pituitary	0.974804	ANK2	intron_4_114251626_114253128	ENSG00000145362.21	-0.556575
intron_4_113330470_113333054	0.577818	Pituitary	0.974804	ANK2	intron_4_114251626_114254210	ENSG00000145362.21	0.556575
intron_4_121810099_121811583	0.575861	Pituitary	0.974804	EXOSC9	intron_4_122731254_122732738	ENSG00000123737.13	-0.559441
intron_4_168925078_168925233	0.581137	Pituitary	0.974804	PALLD	intron_4_169846229_169846384	ENSG00000129116.20	-0.551724
intron_4_168925078_168926213	0.581137	Pituitary	0.974804	PALLD	intron_4_169846229_169847364	ENSG00000129116.20	0.551724
intron_4_174283943_174297966	0.575609	Pituitary	0.974804	CEP44	intron_4_175205094_175219117	ENSG00000164118.13	0.55981
intron_4_182743419_182744143	0.574359	Pituitary	0.974804	TENM3	intron_4_183664572_183665296	ENSG00000218336.9	-0.561644
intron_4_20707870_20712788	0.575804	Pituitary	0.974804	PACRGL	intron_4_20709493_20714411	ENSG00000163138.19	0.559524
intron_4_4303091_4313041	0.579542	Pituitary	0.974804	ZBTB49	intron_4_4304818_4314768	ENSG00000168826.16	0.554054
intron_4_4423587_4425164	0.580331	Pituitary	0.974804	STX18	intron_4_4425314_4426891	ENSG00000168818.10	0.552901
intron_4_4423587_4434770	0.580535	Pituitary	0.974804	STX18	intron_4_4425314_4436497	ENSG00000168818.10	0.552604
intron_4_70824368_70825296	0.575634	Pituitary	0.974804	GRSF1	intron_4_71690085_71691013	ENSG00000132463.15	0.559773
intron_4_78920681_78923857	0.575479	Pituitary	0.974804	PAQR3	intron_4_79841835_79845011	ENSG00000163291.14	-0.56
intron_4_94576034_94584986	0.578142	Pituitary	0.974804	PDLIM5	intron_4_95497185_95506137	ENSG00000163110.15	0.5561
intron_5_138930935_138932578	0.579542	Pituitary	0.974804	CTNNA1	intron_5_138266624_138268267	ENSG00000044115.21	0.554054
intron_5_146878195_146878701	0.57947	Pituitary	0.974804	PPP2R2B	intron_5_146257758_146258264	ENSG00000156475.19	0.554159
intron_5_176355749_176359811	0.578515	Pituitary	0.974804	KIAA1191	intron_5_175782752_175786814	ENSG00000122203.15	-0.555556
intron_5_179800953_179801334	0.57373	Pituitary	0.974804	MGAT4B	intron_5_179227953_179228334	ENSG00000161013.17	0.562567
intron_5_69254667_69255460	0.575106	Pituitary	0.974804	CDK7	intron_5_68550494_68551287	ENSG00000134058.12	-0.560547
intron_5_94924021_94931953	0.580287	Pituitary	0.974804	MCTP1	intron_5_94259726_94267658	ENSG00000175471.20	0.552966
intron_5_95755761_95763508	0.579069	Pituitary	0.974804	RHOBTB3	intron_5_95091465_95099212	ENSG00000164292.13	-0.554745
intron_6_109348547_109352787	0.57443	Pituitary	0.974804	CCDC162P	intron_6_109669750_109673990	ENSG00000203799.14	-0.56154
intron_6_112144933_112148157	0.576369	Pituitary	0.974804	LAMA4	intron_6_112466135_112469359	ENSG00000112769.20	-0.558696
intron_6_124945439_124947931	0.573669	Pituitary	0.974804	RNF217-AS1	intron_6_125266585_125269077	ENSG00000236548.3	-0.562656
intron_6_125253755_125262834	0.580746	Pituitary	0.974804	TPD52L1	intron_6_125574901_125583980	ENSG00000111907.21	0.552296
intron_6_169705724_169710236	0.574992	Pituitary	0.974804	PHF10	intron_6_170105820_170110332	ENSG00000130024.15	0.560714
intron_6_25097201_25106359	0.578712	Pituitary	0.974804	CMAHP	intron_6_25097429_25106587	ENSG00000168405.18	-0.555268
intron_6_27252949_27254693	0.57693	Pituitary	0.974804	PRSS16	intron_6_27220728_27222472	ENSG00000112812.16	0.557875
intron_6_35286208_35286322	0.575491	Pituitary	0.974804	ZNF76	intron_6_35253985_35254099	ENSG00000065029.15	-0.559983
intron_6_35286399_35287646	0.575491	Pituitary	0.974804	ZNF76	intron_6_35254176_35255423	ENSG00000065029.15	0.559983
intron_6_43497977_43498975	0.579211	Pituitary	0.974804	TJAP1	intron_6_43465715_43466713	ENSG00000137221.14	0.554537
intron_6_89603127_89606007	0.575953	Pituitary	0.974804	ANKRD6	intron_6_90312846_90315726	ENSG00000135299.17	0.559306
intron_7_1127386_1137315	0.573063	Pituitary	0.974804	C7orf50	intron_7_1167022_1176951	ENSG00000146540.15	-0.563546
intron_7_130029029_130039464	0.574319	Pituitary	0.974804	ZC3HC1	intron_7_129668869_129679304	ENSG00000091732.17	0.561702
intron_7_137928366_138001604	0.575902	Pituitary	0.974804	CREB3L2	intron_7_137613112_137686350	ENSG00000182158.16	0.55938
intron_7_1548688_1549547	0.573775	Pituitary	0.974804	TMEM184A	intron_7_1588324_1589183	ENSG00000164855.16	-0.5625
intron_7_30550781_30552100	0.580948	Pituitary	0.974804	GARS1-DT	intron_7_30590397_30591716	ENSG00000196295.13	0.552
intron_7_30551479_30552100	0.575479	Pituitary	0.974804	GARS1-DT	intron_7_30591095_30591716	ENSG00000196295.13	0.56
intron_7_30552179_30561466	0.575479	Pituitary	0.974804	GARS1-DT	intron_7_30591795_30601082	ENSG00000196295.13	0.56
intron_7_48089418_48090188	0.578525	Pituitary	0.974804	UPP1	intron_7_48129015_48129785	ENSG00000183696.14	0.55554
intron_7_48089418_48090250	0.578525	Pituitary	0.974804	UPP1	intron_7_48129015_48129847	ENSG00000183696.14	-0.55554
intron_7_66531871_66545601	0.576932	Pituitary	0.974804	ENSG00000291136	intron_7_65996858_66010588	ENSG00000291136.1	0.557872
intron_7_67009684_67014367	0.574522	Pituitary	0.974804	TYW1	intron_7_66474671_66479354	ENSG00000198874.14	-0.561404
intron_7_74210088_74215947	0.577553	Pituitary	0.974804	LAT2	intron_7_73624418_73630277	ENSG00000086730.17	-0.556962
intron_7_90372228_90374302	0.579604	Pituitary	0.974804	GTPBP10	intron_7_90001542_90003616	ENSG00000105793.16	0.553963
intron_7_99902174_99903218	0.578165	Pituitary	0.974804	TRIM4	intron_7_99499797_99500841	ENSG00000146833.16	0.556066
intron_8_103400546_103401516	0.579217	Pituitary	0.974804	ENSG00000285982	intron_8_104412774_104413744	ENSG00000285982.1	0.554529
intron_8_103400546_103401516	0.579217	Pituitary	0.974804	SLC25A32	intron_8_104412774_104413744	ENSG00000164933.13	0.554529
intron_8_127939676_127989162	0.573982	Pituitary	0.974804	PVT1	intron_8_128951922_129001408	ENSG00000249859.14	-0.562197
intron_8_144200541_144212994	0.575386	Pituitary	0.974804	MROH1	intron_8_145255444_145267897	ENSG00000179832.18	-0.560137
intron_8_22604842_22606085	0.573494	Pituitary	0.974804	CCAR2	intron_8_22462355_22463598	ENSG00000158941.17	0.562914
intron_8_42306432_42308901	0.574964	Pituitary	0.974804	IKBKB	intron_8_42163950_42166419	ENSG00000104365.16	-0.560756
intron_8_51827361_51831444	0.57743	Pituitary	0.974804	PCMTD1	intron_8_52739921_52744004	ENSG00000168300.14	0.557143
intron_8_6532487_6562647	0.579542	Pituitary	0.974804	ANGPT2	intron_8_6390008_6420168	ENSG00000091879.14	-0.554054
intron_9_113273438_113275382	0.58045	Pituitary	0.974804	CDC26	intron_9_116035718_116037662	ENSG00000176386.9	-0.552727
intron_9_113275770_113276545	0.58045	Pituitary	0.974804	PRPF4	intron_9_116038050_116038825	ENSG00000136875.13	-0.552727
intron_9_113275770_113276548	0.58045	Pituitary	0.974804	PRPF4	intron_9_116038050_116038828	ENSG00000136875.13	0.552727
intron_9_128427779_128428302	0.580847	Pituitary	0.974804	CERCAM	intron_9_131190058_131190581	ENSG00000167123.20	-0.552147
intron_9_136255733_136256211	0.579434	Pituitary	0.974804	CCDC187	intron_9_139147579_139148057	ENSG00000260220.7	-0.554211
intron_9_26913947_26917097	0.577798	Pituitary	0.974804	PLAA	intron_9_26913945_26917095	ENSG00000137055.15	-0.556604
intron_9_34379732_34380902	0.574522	Pituitary	0.974804	C9orf24	intron_9_34379730_34380900	ENSG00000164972.14	-0.561404
intron_9_35811057_35811924	0.573395	Pituitary	0.974804	SPAG8	intron_9_35811054_35811921	ENSG00000137098.14	-0.563058
intron_9_72360787_72363470	0.581137	Pituitary	0.974804	ZFAND5	intron_9_74975703_74978386	ENSG00000107372.13	0.551724
intron_9_72360787_72364696	0.581137	Pituitary	0.974804	ZFAND5	intron_9_74975703_74979612	ENSG00000107372.13	-0.551724
intron_9_89088935_89109048	0.574214	Pituitary	0.974804	ENSG00000224945	intron_9_91703850_91723963	ENSG00000224945.1	-0.561856
intron_9_97441875_97460178	0.578686	Pituitary	0.974804	TDRD7	intron_9_100204157_100222460	ENSG00000196116.8	-0.555305
intron_9_99221137_99221547	0.573094	Pituitary	0.974804	ALG2	intron_9_101983419_101983829	ENSG00000119523.10	0.563501
intron_11_64729042_64729762	0.508796	Muscle_Skeletal	0.974805	RASGRP2	intron_11_64496514_64497234	ENSG00000068831.19	0.660714
intron_11_67070559_67071435	0.508834	Muscle_Skeletal	0.974805	RHOD	intron_11_66838030_66838906	ENSG00000173156.7	0.660654
intron_17_4994475_4995806	0.509089	Muscle_Skeletal	0.974805	INCA1	intron_17_4897770_4899101	ENSG00000196388.9	-0.660256
intron_18_12817365_12818944	0.50907	Muscle_Skeletal	0.974805	PTPN2	intron_18_12817364_12818943	ENSG00000175354.20	0.660287
intron_19_43546106_43546595	0.508967	Muscle_Skeletal	0.974805	XRCC1	intron_19_44050258_44050747	ENSG00000073050.12	-0.660448
intron_5_55400421_55405425	0.509082	Muscle_Skeletal	0.974805	MTREX	intron_5_54696249_54701253	ENSG00000039123.16	0.660268
intron_8_10831743_10832892	0.508865	Muscle_Skeletal	0.974805	PINX1	intron_8_10689253_10690402	ENSG00000258724.1	-0.660606
intron_8_10831743_10832892	0.508865	Muscle_Skeletal	0.974805	PINX1	intron_8_10689253_10690402	ENSG00000254093.9	-0.660606
intron_9_5690038_5713896	0.509012	Muscle_Skeletal	0.974805	RIC1	intron_9_5690038_5713896	ENSG00000107036.12	-0.660377
intron_10_31831800_31843461	0.545496	Esophagus_Muscularis	0.974805	ARHGAP12	intron_10_32120728_32132389	ENSG00000165322.18	0.604523
intron_15_44557650_44560249	0.545558	Esophagus_Muscularis	0.974805	EIF3J	intron_15_44849848_44852447	ENSG00000104131.13	0.60443
intron_1_52896597_52899174	0.545633	Esophagus_Muscularis	0.974805	ECHDC2	intron_1_53362269_53364846	ENSG00000121310.17	0.604317
intron_1_53852270_53860056	0.545633	Esophagus_Muscularis	0.974805	YIPF1	intron_1_54317943_54325729	ENSG00000058799.15	0.604317
intron_4_128091512_128098186	0.545633	Esophagus_Muscularis	0.974805	LARP1B	intron_4_129012667_129019341	ENSG00000138709.20	0.604317
intron_4_16202580_16213768	0.54551	Esophagus_Muscularis	0.974805	TAPT1	intron_4_16204203_16215391	ENSG00000169762.17	0.604502
intron_7_76048226_76057410	0.545633	Esophagus_Muscularis	0.974805	MDH2	intron_7_75677544_75686728	ENSG00000146701.12	-0.604317
intron_12_57529009_57529160	0.455997	Small_Intestine_Terminal_Ileum	0.974807	MBD6	intron_12_57922792_57922943	ENSG00000166987.15	0.745455
intron_12_57532315_57532572	0.455997	Small_Intestine_Terminal_Ileum	0.974807	DCTN2	intron_12_57926098_57926355	ENSG00000175203.17	0.745455
intron_19_36121718_36125451	0.455997	Small_Intestine_Terminal_Ileum	0.974807	TBCB	intron_19_36612620_36616353	ENSG00000105254.12	-0.745455
intron_19_36122173_36125451	0.455997	Small_Intestine_Terminal_Ileum	0.974807	TBCB	intron_19_36613075_36616353	ENSG00000105254.12	0.745455
intron_19_10908145_10908550	0.578594	Whole_Blood	0.974808	CARM1	intron_19_11018821_11019226	ENSG00000142453.12	0.55544
intron_1_243307883_243307989	0.622419	Prostate	0.974808	SDCCAG8	intron_1_243471185_243471291	ENSG00000054282.16	-0.492424
intron_2_238349408_238352827	0.549622	Skin_Sun_Exposed_Lower_leg	0.974811	TRAF3IP1	intron_2_239258049_239261468	ENSG00000204104.12	-0.598326
intron_2_27461836_27462701	0.549637	Skin_Sun_Exposed_Lower_leg	0.974811	IFT172	intron_2_27684703_27685568	ENSG00000138002.16	-0.598304
intron_5_36211922_36217748	0.549632	Skin_Sun_Exposed_Lower_leg	0.974811	NADK2	intron_5_36212024_36217850	ENSG00000152620.13	0.598311
intron_11_117840368_117841148	0.60356	Kidney_Cortex	0.974811	FXYD6	intron_11_117711083_117711863	ENSG00000137726.17	0.519288
intron_19_10489368_10489648	0.603398	Kidney_Cortex	0.974811	KEAP1	intron_19_10600044_10600324	ENSG00000079999.14	0.519521
intron_3_100795851_100796409	0.603526	Kidney_Cortex	0.974811	ABI3BP	intron_3_100514695_100515253	ENSG00000154175.18	0.519337
intron_3_100796468_100804792	0.603526	Kidney_Cortex	0.974811	ABI3BP	intron_3_100515312_100523636	ENSG00000154175.18	0.519337
intron_8_22602312_22603195	0.603603	Kidney_Cortex	0.974811	C8orf58	intron_8_22459825_22460708	ENSG00000241852.11	0.519227
intron_12_22062434_22065121	0.625595	Brain_Cerebellum	0.974812	CMAS	intron_12_22215368_22218055	ENSG00000111726.13	-0.487936
intron_15_79004175_79006186	0.625603	Brain_Cerebellum	0.974812	RASGRF1	intron_15_79296517_79298528	ENSG00000058335.16	0.487925
intron_16_3308836_3311753	0.625831	Brain_Cerebellum	0.974812	ZNF75A	intron_16_3358836_3361753	ENSG00000162086.16	0.487603
intron_20_2706264_2707947	0.62586	Brain_Cerebellum	0.974812	EBF4	intron_20_2686910_2688593	ENSG00000088881.22	0.487562
intron_2_20638652_20640973	0.625688	Brain_Cerebellum	0.974812	HS1BP3	intron_2_20838412_20840733	ENSG00000118960.13	-0.487805
intron_2_218659743_218660939	0.625505	Brain_Cerebellum	0.974812	BCS1L	intron_2_219524466_219525662	ENSG00000074582.15	0.488064
intron_2_71403998_71405601	0.625759	Brain_Cerebellum	0.974812	ZNF638	intron_2_71631128_71632731	ENSG00000075292.19	-0.487705
intron_5_160259771_160274822	0.625831	Brain_Cerebellum	0.974812	CCNJL	intron_5_159686778_159701829	ENSG00000135083.17	0.487603
intron_5_160259771_160276269	0.625831	Brain_Cerebellum	0.974812	CCNJL	intron_5_159686778_159703276	ENSG00000135083.17	-0.487603
intron_5_169596701_169598476	0.625688	Brain_Cerebellum	0.974812	SPDL1	intron_5_169023705_169025480	ENSG00000040275.17	0.487805
intron_7_2559217_2567116	0.625707	Brain_Cerebellum	0.974812	IQCE	intron_7_2598851_2606750	ENSG00000106012.18	-0.487778
intron_19_17228309_17229009	0.502214	Pancreas	0.974813	OCEL1	intron_19_17339118_17339818	ENSG00000099330.9	0.67101
intron_11_67304155_67304773	0.605258	Brain_Nucleus_accumbens_basal_ganglia	0.974814	SSH3	intron_11_67071626_67072244	ENSG00000172830.13	-0.516854
intron_11_83280260_83285127	0.605151	Brain_Nucleus_accumbens_basal_ganglia	0.974814	CCDC90B	intron_11_82991303_82996170	ENSG00000137500.10	0.517007
intron_1_6533441_6541830	0.605192	Brain_Nucleus_accumbens_basal_ganglia	0.974814	NOL9	intron_1_6593501_6601890	ENSG00000162408.11	0.516949
intron_2_8243641_8287338	0.605236	Brain_Nucleus_accumbens_basal_ganglia	0.974814	LINC00299	intron_2_8383771_8427468	ENSG00000236790.7	-0.516886
intron_10_99909146_99955214	0.484327	Artery_Tibial	0.974814	DNMBP	intron_10_101668903_101714971	ENSG00000107554.17	-0.69936
intron_11_126407634_126408099	0.484304	Artery_Tibial	0.974814	ST3GAL4	intron_11_126277529_126277994	ENSG00000110080.20	0.699396
intron_10_43387936_43394630	0.448204	Heart_Left_Ventricle	0.974815	HNRNPF	intron_10_43883384_43890078	ENSG00000169813.17	0.758413
intron_12_112193191_112193469	0.448179	Heart_Left_Ventricle	0.974815	HECTD4	intron_12_112630995_112631273	ENSG00000173064.14	0.758454
intron_12_95257239_95262906	0.44835	Heart_Left_Ventricle	0.974815	VEZT	intron_12_95651015_95656682	ENSG00000028203.19	0.758168
intron_14_39151839_39154211	0.448474	Heart_Left_Ventricle	0.974815	TRAPPC6B	intron_14_39621043_39623415	ENSG00000182400.15	-0.757962
intron_14_39151839_39158285	0.448474	Heart_Left_Ventricle	0.974815	TRAPPC6B	intron_14_39621043_39627489	ENSG00000182400.15	0.757962
intron_1_168191500_168196547	0.448179	Heart_Left_Ventricle	0.974815	TIPRL	intron_1_168160738_168165785	ENSG00000143155.13	0.758454
intron_20_35145018_35146825	0.448079	Heart_Left_Ventricle	0.974815	EDEM2	intron_20_33732821_33734628	ENSG00000088298.13	-0.758621
intron_3_130850928_130930416	0.448218	Heart_Left_Ventricle	0.974815	ATP2C1	intron_3_130569772_130649260	ENSG00000017260.20	-0.758389
intron_4_99076923_99081365	0.448525	Heart_Left_Ventricle	0.974815	ADH5	intron_4_99998074_100002516	ENSG00000197894.12	-0.757876
intron_5_132897240_132898230	0.448474	Heart_Left_Ventricle	0.974815	AFF4	intron_5_132232932_132233922	ENSG00000072364.13	0.757962
intron_6_169602321_169632947	0.448514	Heart_Left_Ventricle	0.974815	WDR27	intron_6_170002417_170033043	ENSG00000184465.16	-0.757895
intron_8_129970995_130016370	0.448284	Heart_Left_Ventricle	0.974815	CYRIB	intron_8_130983241_131028616	ENSG00000153310.22	0.758278
intron_9_129010209_129010670	0.44855	Heart_Left_Ventricle	0.974815	SH3GLB2	intron_9_131772488_131772949	ENSG00000148341.18	0.757835
intron_10_87778731_87784470	0.587644	smultixcan	0.974815	ATAD1	intron_10_89538488_89544227	ENSG00000138138.14	0.542253
intron_10_94089376_94132174	0.587485	smultixcan	0.974815	PLCE1	intron_10_95849133_95891931	ENSG00000138193.17	-0.542484
intron_10_95144418_95168381	0.587562	smultixcan	0.974815	ENSG00000288526	intron_10_96904175_96928138	ENSG00000288526.1	-0.542373
intron_11_17428670_17432204	0.587462	smultixcan	0.974815	ABCC8	intron_11_17450217_17453751	ENSG00000006071.16	0.542518
intron_13_33275850_33276077	0.587562	smultixcan	0.974815	STARD13-AS	intron_13_33849987_33850214	ENSG00000236581.9	-0.542373
intron_17_38543136_38543823	0.587594	smultixcan	0.974815	SRCIN1	intron_17_36699371_36700058	ENSG00000277363.5	0.502371
intron_17_59958444_59962540	0.587562	smultixcan	0.974815	RNFT1	intron_17_58035805_58039901	ENSG00000189050.16	-0.542373
intron_18_36138426_36141137	0.587644	smultixcan	0.974815	ELP2	intron_18_33718389_33721100	ENSG00000134759.14	0.542253
intron_19_46681748_46685425	0.587647	smultixcan	0.974815	PRKD2	intron_19_47185005_47188682	ENSG00000105287.13	0.890136
intron_1_114570750_114575590	0.587562	smultixcan	0.974815	BCAS2	intron_1_115113371_115118211	ENSG00000116752.6	0.542373
intron_1_44970044_44978315	0.587612	smultixcan	0.974815	EIF2B3	intron_1_45435716_45443987	ENSG00000070785.17	-0.0342889
intron_2_113634232_113641353	0.587639	smultixcan	0.974815	RABL2A	intron_2_114391809_114398930	ENSG00000144134.19	0.386497
intron_2_190349031_190359646	0.587485	smultixcan	0.974815	INPP1	intron_2_191213757_191224372	ENSG00000151689.13	0.542484
intron_2_200861862_200864101	0.587562	smultixcan	0.974815	CLK1	intron_2_201726585_201728824	ENSG00000013441.17	-0.542373
intron_2_216859695_216859896	0.587644	smultixcan	0.974815	TNP1	intron_2_217724418_217724619	ENSG00000118245.2	-0.542253
intron_2_84797658_84805665	0.587437	smultixcan	0.974815	DNAH6	intron_2_85024782_85032789	ENSG00000115423.19	0.542553
intron_4_17585136_17588819	0.587642	smultixcan	0.974815	LAP3	intron_4_17586759_17590442	ENSG00000002549.13	0.541467
intron_5_157737994_157739321	0.587543	smultixcan	0.974815	THG1L	intron_5_157165002_157166329	ENSG00000113272.14	0.56383
intron_5_69194695_69195717	0.587562	smultixcan	0.974815	CENPH	intron_5_68490522_68491544	ENSG00000153044.10	0
intron_8_19817666_19818194	0.587519	smultixcan	0.974815	INTS10	intron_8_19675177_19675705	ENSG00000104613.12	0.443811
intron_8_19817666_19818275	0.587519	smultixcan	0.974815	INTS10	intron_8_19675177_19675786	ENSG00000104613.12	-0.0339022
intron_8_60232379_60232485	0.587549	smultixcan	0.974815	CA8	intron_8_61144938_61145044	ENSG00000178538.10	-0.345131
intron_9_134148343_134151983	0.587588	smultixcan	0.974815	WDR5	intron_9_137013465_137017105	ENSG00000196363.10	0.542334
intron_22_29681601_29694752	0.488428	Skin_Not_Sun_Exposed_Suprapubic	0.974816	NF2	intron_22_30077590_30090741	ENSG00000186575.19	-0.69281
intron_2_165943341_165945524	0.488352	Skin_Not_Sun_Exposed_Suprapubic	0.974816	TTC21B	intron_2_166799851_166802034	ENSG00000123607.16	-0.692933
intron_2_46010517_46086208	0.488428	Skin_Not_Sun_Exposed_Suprapubic	0.974816	PRKCE	intron_2_46237656_46313347	ENSG00000171132.14	-0.69281
intron_22_20744720_20747583	0.557884	Spleen	0.974816	PI4KA	intron_22_21099008_21101871	ENSG00000241973.11	0.585987
intron_4_119273708_119291165	0.500451	Brain_Amygdala	0.974818	USP53	intron_4_120194863_120212320	ENSG00000145390.12	-0.673781
intron_11_128692121_128692655	0.622455	Prostate	0.974818	SENCR	intron_11_128562016_128562550	ENSG00000254703.4	-0.492373
intron_10_129536377_129707895	0.645206	Brain_Cerebellar_Hemisphere	0.974819	MGMT	intron_10_131334641_131506159	ENSG00000170430.10	-0.460432
intron_10_13345028_13347277	0.64606	Brain_Cerebellar_Hemisphere	0.974819	SEPHS1	intron_10_13387028_13389277	ENSG00000086475.15	0.459243
intron_11_134181184_134184637	0.64572	Brain_Cerebellar_Hemisphere	0.974819	NCAPD3	intron_11_134051079_134054532	ENSG00000151503.14	0.459716
intron_11_533944_534212	0.64616	Brain_Cerebellar_Hemisphere	0.974819	HRAS	intron_11_533944_534212	ENSG00000174775.18	-0.459103
intron_11_534375_535416	0.64616	Brain_Cerebellar_Hemisphere	0.974819	HRAS	intron_11_534375_535416	ENSG00000174775.18	0.459103
intron_11_57791673_57795577	0.645904	Brain_Cerebellar_Hemisphere	0.974819	CTNND1	intron_11_57559145_57563049	ENSG00000198561.16	0.459459
intron_11_57791673_57795577	0.645904	Brain_Cerebellar_Hemisphere	0.974819	ENSG00000288534	intron_11_57559145_57563049	ENSG00000288534.1	0.459459
intron_11_61436960_61437625	0.643892	Brain_Cerebellar_Hemisphere	0.974819	SDHAF2	intron_11_61204432_61205097	ENSG00000167985.7	-0.462264
intron_11_767373_770314	0.643949	Brain_Cerebellar_Hemisphere	0.974819	GATD1	intron_11_767373_770314	ENSG00000177225.17	-0.462185
intron_12_104457529_104601906	0.64646	Brain_Cerebellar_Hemisphere	0.974819	CHST11	intron_12_104851307_104995684	ENSG00000171310.11	-0.458686
intron_12_27710955_27716291	0.64499	Brain_Cerebellar_Hemisphere	0.974819	MRPS35	intron_12_27863888_27869224	ENSG00000061794.13	0.460733
intron_12_56600096_56600201	0.644743	Brain_Cerebellar_Hemisphere	0.974819	BAZ2A	intron_12_56993880_56993985	ENSG00000076108.12	-0.461078
intron_12_57303217_57310264	0.645621	Brain_Cerebellar_Hemisphere	0.974819	R3HDM2	intron_12_57697000_57704047	ENSG00000179912.21	0.459854
intron_12_6652767_6652936	0.645748	Brain_Cerebellar_Hemisphere	0.974819	ING4	intron_12_6761933_6762102	ENSG00000111653.20	-0.459677
intron_12_6652770_6652936	0.645748	Brain_Cerebellar_Hemisphere	0.974819	ING4	intron_12_6761936_6762102	ENSG00000111653.20	0.459677
intron_12_70344228_70346180	0.646017	Brain_Cerebellar_Hemisphere	0.974819	CNOT2	intron_12_70738008_70739960	ENSG00000111596.14	-0.459302
intron_13_27071149_27075191	0.645621	Brain_Cerebellar_Hemisphere	0.974819	USP12	intron_13_27645286_27649328	ENSG00000152484.14	0.459854
intron_13_46723330_46728847	0.646361	Brain_Cerebellar_Hemisphere	0.974819	LRCH1	intron_13_47297465_47302982	ENSG00000136141.15	0.458824
intron_15_65451110_65451960	0.644843	Brain_Cerebellar_Hemisphere	0.974819	DPP8	intron_15_65743448_65744298	ENSG00000074603.19	0.460938
intron_16_112775_130522	0.646548	Brain_Cerebellar_Hemisphere	0.974819	NPRL3	intron_16_162774_180521	ENSG00000103148.17	-0.458564
intron_16_28983957_28984205	0.644032	Brain_Cerebellar_Hemisphere	0.974819	ENSG00000261067	intron_16_28995278_28995526	ENSG00000261067.7	-0.462069
intron_16_28983957_28984205	0.644032	Brain_Cerebellar_Hemisphere	0.974819	SPNS1	intron_16_28995278_28995526	ENSG00000169682.18	-0.462069
intron_16_67376872_67378589	0.644016	Brain_Cerebellar_Hemisphere	0.974819	LRRC36	intron_16_67410775_67412492	ENSG00000159708.18	0.462091
intron_16_71860672_71864138	0.646245	Brain_Cerebellar_Hemisphere	0.974819	ZNF821	intron_16_71894575_71898041	ENSG00000102984.15	-0.458984
intron_16_92725_93219	0.645211	Brain_Cerebellar_Hemisphere	0.974819	NPRL3	intron_16_142723_143217	ENSG00000103148.17	0.460425
intron_17_44350577_44350691	0.64468	Brain_Cerebellar_Hemisphere	0.974819	GRN	intron_17_42427945_42428059	ENSG00000030582.18	0.461165
intron_17_4881040_4881114	0.645232	Brain_Cerebellar_Hemisphere	0.974819	MINK1	intron_17_4784335_4784409	ENSG00000141503.17	-0.460396
intron_17_5000352_5000772	0.645288	Brain_Cerebellar_Hemisphere	0.974819	KIF1C	intron_17_4903647_4904067	ENSG00000129250.12	-0.460317
intron_17_78051448_78064722	0.646148	Brain_Cerebellar_Hemisphere	0.974819	TNRC6C	intron_17_76047529_76060803	ENSG00000078687.18	-0.459119
intron_17_8228629_8228725	0.645677	Brain_Cerebellar_Hemisphere	0.974819	CTC1	intron_17_8131947_8132043	ENSG00000178971.17	-0.459776
intron_18_59225734_59230404	0.646548	Brain_Cerebellar_Hemisphere	0.974819	GRP	intron_18_56892966_56897636	ENSG00000134443.10	0.458564
intron_18_677872_678696	0.646548	Brain_Cerebellar_Hemisphere	0.974819	ENOSF1	intron_18_677872_678696	ENSG00000132199.20	0.458564
intron_18_8253414_8296368	0.645571	Brain_Cerebellar_Hemisphere	0.974819	PTPRM	intron_18_8253412_8296366	ENSG00000173482.17	0.459924
intron_19_45775034_45777327	0.645621	Brain_Cerebellar_Hemisphere	0.974819	DMPK	intron_19_46278292_46280585	ENSG00000104936.20	0.459854
intron_19_47403553_47406460	0.646032	Brain_Cerebellar_Hemisphere	0.974819	MEIS3	intron_19_47906810_47909717	ENSG00000105419.18	-0.459281
intron_19_52415039_52415124	0.646522	Brain_Cerebellar_Hemisphere	0.974819	ZNF528	intron_19_52918292_52918377	ENSG00000167555.14	-0.458599
intron_19_56376121_56390001	0.644677	Brain_Cerebellar_Hemisphere	0.974819	ZNF582	intron_19_56887490_56901370	ENSG00000018869.18	0.46117
intron_1_186451274_186458732	0.645428	Brain_Cerebellar_Hemisphere	0.974819	PDC-AS1	intron_1_186420406_186427864	ENSG00000229739.4	0.460123
intron_1_19210559_19240257	0.644892	Brain_Cerebellar_Hemisphere	0.974819	EMC1-AS1	intron_1_19537053_19566751	ENSG00000230424.3	-0.46087
intron_1_215608172_215611825	0.645749	Brain_Cerebellar_Hemisphere	0.974819	KCTD3	intron_1_215781514_215785167	ENSG00000136636.13	0.459676
intron_1_224296618_224300562	0.646048	Brain_Cerebellar_Hemisphere	0.974819	NVL	intron_1_224484320_224488264	ENSG00000143748.18	0.459259
intron_1_226166000_226186390	0.645138	Brain_Cerebellar_Hemisphere	0.974819	ACBD3	intron_1_226353701_226374091	ENSG00000182827.9	0.460526
intron_1_226875550_226881888	0.645081	Brain_Cerebellar_Hemisphere	0.974819	ENSG00000288674	intron_1_227063251_227069589	ENSG00000288674.1	0.460606
intron_1_226875550_226881888	0.645081	Brain_Cerebellar_Hemisphere	0.974819	PSEN2	intron_1_227063251_227069589	ENSG00000143801.18	0.460606
intron_1_29216685_29220838	0.645516	Brain_Cerebellar_Hemisphere	0.974819	MECR	intron_1_29543197_29547350	ENSG00000116353.16	-0.46
intron_1_29216685_29230731	0.645516	Brain_Cerebellar_Hemisphere	0.974819	MECR	intron_1_29543197_29557243	ENSG00000116353.16	0.46
intron_1_67004448_67009085	0.644138	Brain_Cerebellar_Hemisphere	0.974819	SLC35D1	intron_1_67470131_67474768	ENSG00000116704.8	0.461921
intron_1_70355107_70366146	0.645959	Brain_Cerebellar_Hemisphere	0.974819	HHLA3	intron_1_70820790_70831829	ENSG00000197568.15	-0.459383
intron_20_63247775_63248815	0.644412	Brain_Cerebellar_Hemisphere	0.974819	NKAIN4	intron_20_61879127_61880167	ENSG00000101198.15	0.461538
intron_20_9068903_9217390	0.644621	Brain_Cerebellar_Hemisphere	0.974819	PLCB4	intron_20_9049550_9198037	ENSG00000101333.19	-0.461248
intron_22_50579830_50579974	0.646539	Brain_Cerebellar_Hemisphere	0.974819	CHKB-CPT1B	intron_22_51018259_51018403	ENSG00000254413.8	0.458576
intron_22_50579830_50579974	0.646539	Brain_Cerebellar_Hemisphere	0.974819	CHKB	intron_22_51018259_51018403	ENSG00000100288.20	0.458576
intron_2_33539210_33543512	0.646222	Brain_Cerebellar_Hemisphere	0.974819	RASGRP3	intron_2_33764277_33768579	ENSG00000152689.18	0.459016
intron_2_37058987_37060581	0.645516	Brain_Cerebellar_Hemisphere	0.974819	HEATR5B	intron_2_37286130_37287724	ENSG00000008869.12	0.46
intron_2_74505419_74505552	0.646102	Brain_Cerebellar_Hemisphere	0.974819	PCGF1	intron_2_74732546_74732679	ENSG00000115289.14	-0.459184
intron_3_52511745_52512341	0.644843	Brain_Cerebellar_Hemisphere	0.974819	STAB1	intron_3_52545761_52546357	ENSG00000010327.10	0.460938
intron_3_52512436_52512596	0.644843	Brain_Cerebellar_Hemisphere	0.974819	STAB1	intron_3_52546452_52546612	ENSG00000010327.10	-0.460938
intron_3_56613750_56615128	0.646361	Brain_Cerebellar_Hemisphere	0.974819	CCDC66	intron_3_56647778_56649156	ENSG00000180376.17	0.458824
intron_3_58569865_58589206	0.645002	Brain_Cerebellar_Hemisphere	0.974819	FAM107A	intron_3_58555592_58574933	ENSG00000168309.18	0.460716
intron_4_153728361_153751438	0.644771	Brain_Cerebellar_Hemisphere	0.974819	RNF175	intron_4_154649513_154672590	ENSG00000145428.15	0.461039
intron_4_157153010_157170432	0.646438	Brain_Cerebellar_Hemisphere	0.974819	GLRB	intron_4_158074162_158091584	ENSG00000109738.11	0.458716
intron_4_44718410_44722084	0.644536	Brain_Cerebellar_Hemisphere	0.974819	GNPDA2	intron_4_44720427_44724101	ENSG00000163281.12	0.461366
intron_4_48885565_48894006	0.645206	Brain_Cerebellar_Hemisphere	0.974819	OCIAD2	intron_4_48887582_48896023	ENSG00000145247.12	-0.460432
intron_4_48892889_48894006	0.645206	Brain_Cerebellar_Hemisphere	0.974819	OCIAD2	intron_4_48894906_48896023	ENSG00000145247.12	0.460432
intron_4_70993926_70998067	0.644943	Brain_Cerebellar_Hemisphere	0.974819	DCK	intron_4_71859643_71863784	ENSG00000156136.10	0.460798
intron_4_86102032_86103186	0.644026	Brain_Cerebellar_Hemisphere	0.974819	MAPK10	intron_4_87023185_87024339	ENSG00000109339.24	0.462077
intron_5_113593390_113593482	0.643944	Brain_Cerebellar_Hemisphere	0.974819	YTHDC2	intron_5_112929087_112929179	ENSG00000047188.16	-0.462191
intron_7_149862494_149864109	0.645588	Brain_Cerebellar_Hemisphere	0.974819	ZNF862	intron_7_149559583_149561198	ENSG00000106479.11	0.459901
intron_7_151028610_151032844	0.645649	Brain_Cerebellar_Hemisphere	0.974819	ABCB8	intron_7_150725697_150729931	ENSG00000197150.13	0.459815
intron_7_31816154_31820531	0.645986	Brain_Cerebellar_Hemisphere	0.974819	PDE1C	intron_7_31855768_31860145	ENSG00000154678.18	-0.459345
intron_7_31816154_31823073	0.645986	Brain_Cerebellar_Hemisphere	0.974819	PDE1C	intron_7_31855768_31862687	ENSG00000154678.18	0.459345
intron_7_5624125_5641154	0.644412	Brain_Cerebellar_Hemisphere	0.974819	RNF216	intron_7_5663756_5680785	ENSG00000011275.19	0.461538
intron_7_66560675_66573385	0.645206	Brain_Cerebellar_Hemisphere	0.974819	ENSG00000291136	intron_7_66025662_66038372	ENSG00000291136.1	0.460432
intron_8_143021433_143021566	0.645694	Brain_Cerebellar_Hemisphere	0.974819	LY6E	intron_8_144102850_144102983	ENSG00000160932.11	-0.459753
intron_9_68355605_68356290	0.645097	Brain_Cerebellar_Hemisphere	0.974819	PGM5-AS1	intron_9_70970521_70971206	ENSG00000224958.6	-0.460585
intron_9_68355605_68357723	0.645097	Brain_Cerebellar_Hemisphere	0.974819	PGM5-AS1	intron_9_70970521_70972639	ENSG00000224958.6	0.460585
intron_9_92289426_92293441	0.645904	Brain_Cerebellar_Hemisphere	0.974819	IARS1	intron_9_95051708_95055723	ENSG00000196305.19	0.459459
intron_9_95997413_96004520	0.644112	Brain_Cerebellar_Hemisphere	0.974819	ERCC6L2	intron_9_98759695_98766802	ENSG00000182150.19	0.461957
intron_5_141671400_141671570	0.578368	Breast_Mammary_Tissue	0.974824	ARAP3	intron_5_141050967_141051137	ENSG00000120318.16	0.55577
intron_2_241501708_241508443	0.500559	Brain_Amygdala	0.974824	STK25	intron_2_242441123_242447858	ENSG00000115694.15	0.673611
intron_7_5291237_5291730	0.500559	Brain_Amygdala	0.974824	SLC29A4	intron_7_5330868_5331361	ENSG00000164638.11	0.673611
intron_18_62963472_62972514	0.587679	smultixcan	0.974827	PHLPP1	intron_18_60630705_60639747	ENSG00000081913.14	0.542203
intron_15_42558290_42559339	0.48611	Brain_Caudate_basal_ganglia	0.974828	HAUS2	intron_15_42850488_42851537	ENSG00000137814.12	-0.696509
intron_11_72688537_72692753	0.56238	Ovary	0.974828	ARAP1	intron_11_72399582_72403798	ENSG00000186635.15	0.57931
intron_10_104278116_104297578	0.59157	Testis	0.97483	GSTO2	intron_10_106037874_106057336	ENSG00000065621.15	-0.536563
intron_10_29409658_29415357	0.590497	Testis	0.97483	SVIL-AS1	intron_10_29698587_29704286	ENSG00000291093.1	-0.538117
intron_10_95876660_95897558	0.590785	Testis	0.97483	ENTPD1-AS1	intron_10_97636417_97657315	ENSG00000226688.9	0.537698
intron_11_114444652_114445979	0.59161	Testis	0.97483	REXO2	intron_11_114315374_114316701	ENSG00000076043.11	-0.536504
intron_11_117335680_117344166	0.592291	Testis	0.97483	CEP164	intron_11_117206396_117214882	ENSG00000110274.16	0.535519
intron_11_18718093_18718615	0.592556	Testis	0.97483	IGSF22	intron_11_18739640_18740162	ENSG00000179057.14	-0.535135
intron_11_43318482_43318640	0.591051	Testis	0.97483	API5	intron_11_43340032_43340190	ENSG00000166181.13	-0.537313
intron_11_61729008_61731317	0.592628	Testis	0.97483	DAGLA	intron_11_61496480_61498789	ENSG00000134780.10	0.535032
intron_11_65856242_65859231	0.591666	Testis	0.97483	CFL1	intron_11_65623713_65626702	ENSG00000172757.13	0.536424
intron_11_9147151_9150081	0.591577	Testis	0.97483	DENND5A	intron_11_9168698_9171628	ENSG00000184014.9	0.536552
intron_12_102912898_102917071	0.59039	Testis	0.97483	PAH	intron_12_103306676_103310849	ENSG00000171759.10	-0.538271
intron_12_122573285_122574282	0.59265	Testis	0.97483	KNTC1	intron_12_123057832_123058829	ENSG00000184445.12	0.535
intron_12_124356782_124362126	0.591832	Testis	0.97483	NCOR2	intron_12_124841328_124846672	ENSG00000196498.14	-0.536182
intron_12_1290012_1371833	0.590258	Testis	0.97483	ERC1	intron_12_1399178_1480999	ENSG00000082805.21	-0.538462
intron_12_4573356_4588937	0.590621	Testis	0.97483	DYRK4	intron_12_4682522_4698103	ENSG00000010219.14	-0.537936
intron_12_50094572_50096850	0.592628	Testis	0.97483	SMARCD1	intron_12_50488355_50490633	ENSG00000066117.15	0.535032
intron_12_51048371_51049034	0.592232	Testis	0.97483	LETMD1	intron_12_51442154_51442817	ENSG00000050426.16	0.535604
intron_12_51048478_51049034	0.592232	Testis	0.97483	LETMD1	intron_12_51442261_51442817	ENSG00000050426.16	-0.535604
intron_12_51049185_51053812	0.592232	Testis	0.97483	LETMD1	intron_12_51442968_51447595	ENSG00000050426.16	-0.535604
intron_12_76060279_76067371	0.591459	Testis	0.97483	NAP1L1	intron_12_76454059_76461151	ENSG00000187109.15	0.536723
intron_14_24270947_24271113	0.591305	Testis	0.97483	RABGGTA	intron_14_24740153_24740319	ENSG00000100949.15	0.536946
intron_14_92064414_92070935	0.591554	Testis	0.97483	ATXN3	intron_14_92530758_92537279	ENSG00000066427.25	-0.536585
intron_15_40387206_40389166	0.591642	Testis	0.97483	KNSTRN	intron_15_40679407_40681367	ENSG00000128944.14	0.536458
intron_16_57772288_57794999	0.590593	Testis	0.97483	KIFC3	intron_16_57806200_57828911	ENSG00000140859.16	-0.537977
intron_16_58675342_58675940	0.591134	Testis	0.97483	SLC38A7	intron_16_58709246_58709844	ENSG00000103042.9	0.537193
intron_16_78099885_78108423	0.591976	Testis	0.97483	WWOX	intron_16_78133782_78142320	ENSG00000186153.18	-0.535975
intron_16_89707954_89708427	0.590584	Testis	0.97483	VPS9D1	intron_16_89774362_89774835	ENSG00000075399.14	0.53799
intron_17_1469614_1470175	0.590625	Testis	0.97483	MYO1C	intron_17_1372908_1373469	ENSG00000197879.17	0.537931
intron_17_20958402_20995487	0.592156	Testis	0.97483	CCDC144NL-AS1	intron_17_20861715_20898800	ENSG00000233098.10	0.535714
intron_17_35106481_35107366	0.591934	Testis	0.97483	ENSG00000267618	intron_17_33433500_33434385	ENSG00000267618.5	0.536036
intron_17_35106481_35107366	0.591934	Testis	0.97483	RAD51D	intron_17_33433500_33434385	ENSG00000185379.21	0.536036
intron_17_69191315_69192563	0.591758	Testis	0.97483	ABCA10	intron_17_67187456_67188704	ENSG00000154263.18	0.53629
intron_17_80248674_80249154	0.591882	Testis	0.97483	SLC26A11	intron_17_78222473_78222953	ENSG00000181045.15	-0.536111
intron_17_80991981_80994581	0.591641	Testis	0.97483	CHMP6	intron_17_78965781_78968381	ENSG00000176108.9	-0.53646
intron_17_8265468_8265556	0.592291	Testis	0.97483	PFAS	intron_17_8168786_8168874	ENSG00000178921.14	-0.535519
intron_18_74500033_74501329	0.591169	Testis	0.97483	CNDP2	intron_18_72167268_72168564	ENSG00000133313.15	0.537143
intron_19_11538990_11539295	0.592525	Testis	0.97483	CNN1	intron_19_11649805_11650110	ENSG00000130176.8	-0.535181
intron_19_39335310_39335435	0.592553	Testis	0.97483	GMFG	intron_19_39825950_39826075	ENSG00000130755.13	0.53514
intron_19_40619493_40622401	0.591798	Testis	0.97483	LTBP4	intron_19_41125398_41128306	ENSG00000090006.18	-0.536232
intron_19_53109908_53115210	0.591246	Testis	0.97483	ZNF415	intron_19_53613161_53618463	ENSG00000170954.12	0.537032
intron_19_53123655_53129579	0.592504	Testis	0.97483	ZNF415	intron_19_53626908_53632832	ENSG00000170954.12	-0.535211
intron_19_56516401_56518482	0.592632	Testis	0.97483	ZNF471	intron_19_57027770_57029851	ENSG00000196263.8	-0.535026
intron_1_156738764_156741012	0.592216	Testis	0.97483	MRPL24	intron_1_156708556_156710804	ENSG00000143314.12	0.535628
intron_1_205662126_205662308	0.591554	Testis	0.97483	SLC45A3	intron_1_205631254_205631436	ENSG00000158715.6	0.536585
intron_1_205662126_205662833	0.591554	Testis	0.97483	SLC45A3	intron_1_205631254_205631961	ENSG00000158715.6	-0.536585
intron_1_44810607_44812039	0.591459	Testis	0.97483	BTBD19	intron_1_45276279_45277711	ENSG00000222009.9	-0.536723
intron_1_64979868_64989435	0.590981	Testis	0.97483	JAK1	intron_1_65445551_65455118	ENSG00000162434.14	0.537415
intron_1_64979868_64989435	0.590981	Testis	0.97483	LINC01359	intron_1_65445551_65455118	ENSG00000226891.9	0.537415
intron_20_1934754_1937320	0.590461	Testis	0.97483	SIRPA	intron_20_1915400_1917966	ENSG00000198053.12	-0.538168
intron_20_1934766_1937320	0.590461	Testis	0.97483	SIRPA	intron_20_1915412_1917966	ENSG00000198053.12	0.538168
intron_20_25206590_25207079	0.59264	Testis	0.97483	ENTPD6	intron_20_25187226_25187715	ENSG00000197586.13	0.535014
intron_20_25985395_25985962	0.590722	Testis	0.97483	FAM182A	intron_20_25966031_25966598	ENSG00000125804.14	0.53779
intron_20_31923053_31925009	0.591798	Testis	0.97483	TTLL9	intron_20_30510856_30512812	ENSG00000131044.19	-0.536232
intron_20_38450447_38450533	0.591995	Testis	0.97483	SNHG11	intron_20_37079090_37079176	ENSG00000174365.22	0.535948
intron_20_38450447_38450621	0.591995	Testis	0.97483	SNHG11	intron_20_37079090_37079264	ENSG00000174365.22	-0.535948
intron_21_27638923_27648665	0.590258	Testis	0.97483	LINC01673	intron_21_29011242_29020984	ENSG00000234052.2	0.538462
intron_21_45267713_45269839	0.591683	Testis	0.97483	POFUT2	intron_21_46687628_46689754	ENSG00000186866.17	0.536398
intron_22_19883461_19895407	0.591124	Testis	0.97483	TXNRD2	intron_22_19870984_19882930	ENSG00000184470.21	0.537208
intron_22_30617495_30622968	0.592156	Testis	0.97483	TCN2	intron_22_31013482_31018955	ENSG00000185339.10	-0.535714
intron_2_109585838_109593051	0.592156	Testis	0.97483	SEPTIN10	intron_2_110343415_110350628	ENSG00000186522.15	-0.535714
intron_2_206084748_206085957	0.592431	Testis	0.97483	INO80D-AS2	intron_2_206949472_206950681	ENSG00000227946.3	0.535316
intron_2_219174207_219174778	0.592156	Testis	0.97483	CNPPD1	intron_2_220038929_220039500	ENSG00000115649.16	0.535714
intron_2_42783867_42788529	0.591995	Testis	0.97483	HAAO	intron_2_43011007_43015669	ENSG00000162882.15	-0.535948
intron_2_48621290_48642402	0.590922	Testis	0.97483	GTF2A1L	intron_2_48848429_48869541	ENSG00000242441.8	0.5375
intron_2_48621290_48642402	0.590922	Testis	0.97483	STON1-GTF2A1L	intron_2_48848429_48869541	ENSG00000068781.21	0.5375
intron_2_96286484_96286688	0.590947	Testis	0.97483	SNRNP200	intron_2_96952222_96952426	ENSG00000144028.15	-0.537464
intron_2_96737217_96737949	0.591798	Testis	0.97483	LMAN2L	intron_2_97402954_97403686	ENSG00000114988.12	-0.536232
intron_3_122496570_122514875	0.590642	Testis	0.97483	KPNA1	intron_3_122215417_122233722	ENSG00000114030.13	0.537906
intron_3_169121209_169122580	0.590595	Testis	0.97483	MECOM	intron_3_168838997_168840368	ENSG00000085276.19	0.537975
intron_3_52414587_52414728	0.592156	Testis	0.97483	PHF7	intron_3_52448603_52448744	ENSG00000010318.22	-0.535714
intron_4_108173519_108199822	0.591798	Testis	0.97483	LEF1-AS1	intron_4_109094675_109120978	ENSG00000232021.9	0.536232
intron_4_109749602_109752468	0.592315	Testis	0.97483	CFI	intron_4_110670758_110673624	ENSG00000205403.15	-0.535484
intron_4_109749602_109752468	0.592315	Testis	0.97483	ENSG00000285330	intron_4_110670758_110673624	ENSG00000285330.1	-0.535484
intron_4_146934337_146942846	0.590258	Testis	0.97483	ENSG00000248764	intron_4_147855489_147863998	ENSG00000248764.1	-0.538462
intron_4_156636606_156642265	0.591025	Testis	0.97483	LINC02272	intron_4_157557758_157563417	ENSG00000251283.1	0.537351
intron_4_187582530_187646210	0.59242	Testis	0.97483	LINC02492	intron_4_188503684_188567364	ENSG00000250590.6	0.535332
intron_4_4423587_4434770	0.591638	Testis	0.97483	STX18	intron_4_4425314_4436497	ENSG00000168818.10	-0.536464
intron_6_137009492_137016968	0.591553	Testis	0.97483	IL20RA	intron_6_137330629_137338105	ENSG00000016402.14	-0.536587
intron_6_151421321_151422541	0.592273	Testis	0.97483	RMND1	intron_6_151742456_151743676	ENSG00000155906.20	-0.535545
intron_6_30199264_30201035	0.591006	Testis	0.97483	TRIM26	intron_6_30167041_30168812	ENSG00000234127.9	-0.537379
intron_6_34696722_34697159	0.592628	Testis	0.97483	ILRUN-AS1	intron_6_34664499_34664936	ENSG00000272288.8	0.535032
intron_6_36131157_36131271	0.590981	Testis	0.97483	MAPK13	intron_6_36098934_36099048	ENSG00000156711.17	0.537415
intron_6_4188190_4188875	0.592109	Testis	0.97483	ENSG00000237716	intron_6_4188424_4189109	ENSG00000237716.2	0.535783
intron_6_43477628_43478137	0.591825	Testis	0.97483	TJAP1	intron_6_43445366_43445875	ENSG00000137221.14	-0.536193
intron_7_122393582_122407540	0.59099	Testis	0.97483	CADPS2	intron_7_122033636_122047594	ENSG00000081803.17	-0.537403
intron_7_130984109_131002197	0.591242	Testis	0.97483	LINC-PINT	intron_7_130668868_130686956	ENSG00000231721.8	-0.537037
intron_7_130984109_131052425	0.591242	Testis	0.97483	LINC-PINT	intron_7_130668868_130737184	ENSG00000231721.8	0.537037
intron_7_131002320_131052425	0.591242	Testis	0.97483	LINC-PINT	intron_7_130687079_130737184	ENSG00000231721.8	-0.537037
intron_7_151983152_151984114	0.590258	Testis	0.97483	GALNTL5	intron_7_151680237_151681199	ENSG00000106648.14	0.538462
intron_7_51025231_51026546	0.590947	Testis	0.97483	COBL	intron_7_51092928_51094243	ENSG00000106078.19	0.537464
intron_7_51025372_51026546	0.590947	Testis	0.97483	COBL	intron_7_51093069_51094243	ENSG00000106078.19	0.537464
intron_7_68023660_68024496	0.590547	Testis	0.97483	ENSG00000225209	intron_7_67488647_67489483	ENSG00000225209.2	-0.538043
intron_7_96656585_96664203	0.592315	Testis	0.97483	SEM1	intron_7_96285897_96293515	ENSG00000127922.10	-0.535484
intron_8_104392991_104424247	0.590569	Testis	0.97483	DPYS	intron_8_105405219_105436475	ENSG00000147647.13	0.538012
intron_8_42352568_42354417	0.590534	Testis	0.97483	POLB	intron_8_42210086_42211935	ENSG00000070501.12	-0.538062
intron_8_42352568_42355516	0.590534	Testis	0.97483	POLB	intron_8_42210086_42213034	ENSG00000070501.12	0.538062
intron_8_42354521_42355516	0.590534	Testis	0.97483	POLB	intron_8_42212039_42213034	ENSG00000070501.12	-0.538062
intron_8_94734754_94738369	0.590759	Testis	0.97483	DPY19L4	intron_8_95746982_95750597	ENSG00000156162.16	-0.537736
intron_9_2170472_2181571	0.591995	Testis	0.97483	SMARCA2	intron_9_2170472_2181571	ENSG00000080503.25	0.535948
intron_9_26923347_26925825	0.590759	Testis	0.97483	PLAA	intron_9_26923345_26925823	ENSG00000137055.15	-0.537736
intron_9_26928220_26928308	0.590759	Testis	0.97483	PLAA	intron_9_26928218_26928306	ENSG00000137055.15	-0.537736
intron_9_6986666_6990416	0.591758	Testis	0.97483	KDM4C	intron_9_6986666_6990416	ENSG00000107077.19	0.53629
intron_9_88627402_88628257	0.591377	Testis	0.97483	LINC02843	intron_9_91242317_91243172	ENSG00000228189.5	0.536842
intron_9_91775818_91949867	0.590981	Testis	0.97483	ROR2	intron_9_94538100_94712149	ENSG00000169071.15	-0.537415
intron_9_97364128_97365673	0.590547	Testis	0.97483	CCDC180	intron_9_100126410_100127955	ENSG00000197816.16	0.538043
intron_9_97364128_97365673	0.590547	Testis	0.97483	SUGT1P4-STRA6LP-CCDC180	intron_9_100126410_100127955	ENSG00000255036.6	0.538043
intron_10_125111093_125160319	0.583373	Pituitary	0.974831	CTBP2	intron_10_126799662_126848888	ENSG00000175029.17	-0.548464
intron_10_133402245_133402692	0.581606	Pituitary	0.974831	ENSG00000254536	intron_10_135215749_135216196	ENSG00000254536.2	0.55104
intron_10_133402245_133402692	0.581606	Pituitary	0.974831	MTG1	intron_10_135215749_135216196	ENSG00000148824.19	0.55104
intron_10_33182748_33185628	0.582619	Pituitary	0.974831	NRP1	intron_10_33471676_33474556	ENSG00000099250.18	-0.549563
intron_10_5903175_5905218	0.58151	Pituitary	0.974831	FBH1	intron_10_5945138_5947181	ENSG00000134452.20	0.551181
intron_10_6113068_6113508	0.584262	Pituitary	0.974831	RBM17	intron_10_6155031_6155471	ENSG00000134453.16	-0.54717
intron_10_93323358_93325826	0.583839	Pituitary	0.974831	MYOF	intron_10_95083115_95085583	ENSG00000138119.17	0.547786
intron_10_96576829_96586734	0.584517	Pituitary	0.974831	TM9SF3	intron_10_98336586_98346491	ENSG00000077147.16	-0.546798
intron_11_36394011_36400997	0.582138	Pituitary	0.974831	PRR5L	intron_11_36415561_36422547	ENSG00000135362.14	0.550265
intron_11_64288721_64289143	0.582964	Pituitary	0.974831	GPR137	intron_11_64056193_64056615	ENSG00000173264.15	-0.549061
intron_11_68935422_68936237	0.583849	Pituitary	0.974831	IGHMBP2	intron_11_68702890_68703705	ENSG00000132740.10	0.547771
intron_12_53038411_53039238	0.581769	Pituitary	0.974831	EIF4B	intron_12_53432195_53433022	ENSG00000063046.18	0.550802
intron_12_53040263_53045600	0.581769	Pituitary	0.974831	TNS2-AS1	intron_12_53434047_53439384	ENSG00000257337.9	0.550802
intron_12_56739363_56741435	0.58162	Pituitary	0.974831	ENSG00000285625	intron_12_57133147_57135219	ENSG00000285625.1	-0.55102
intron_12_56739363_56741435	0.58162	Pituitary	0.974831	PRIM1	intron_12_57133147_57135219	ENSG00000198056.16	-0.55102
intron_12_88117145_88118483	0.583954	Pituitary	0.974831	CEP290	intron_12_88510922_88512260	ENSG00000198707.17	-0.547619
intron_13_24431476_24434395	0.584073	Pituitary	0.974831	PARP4	intron_13_25005614_25008533	ENSG00000102699.6	0.547445
intron_13_39031631_39037198	0.581792	Pituitary	0.974831	PROSER1	intron_13_39605768_39611335	ENSG00000120685.20	0.550769
intron_14_55061701_55062618	0.581311	Pituitary	0.974831	MAPK1IP1L	intron_14_55528419_55529336	ENSG00000168175.15	-0.551471
intron_14_99914697_99917782	0.582802	Pituitary	0.974831	EML1	intron_14_100381034_100384119	ENSG00000066629.19	-0.549296
intron_15_73289238_73298348	0.581311	Pituitary	0.974831	NEO1	intron_15_73581579_73590689	ENSG00000067141.17	-0.551471
intron_15_73984130_73985318	0.583676	Pituitary	0.974831	STOML1	intron_15_74276471_74277659	ENSG00000067221.14	0.548023
intron_15_80168316_80173014	0.583426	Pituitary	0.974831	FAH	intron_15_80460658_80465356	ENSG00000103876.14	0.548387
intron_15_95498000_95501508	0.582271	Pituitary	0.974831	LINC00924	intron_15_96041229_96044737	ENSG00000259134.7	0.55007
intron_16_10818182_10818485	0.582319	Pituitary	0.974831	TVP23A	intron_16_10912039_10912342	ENSG00000166676.17	0.55
intron_16_47661800_47663677	0.583206	Pituitary	0.974831	PHKB	intron_16_47695711_47697588	ENSG00000102893.18	0.548708
intron_16_67663556_67663657	0.583581	Pituitary	0.974831	ENKD1	intron_16_67697459_67697560	ENSG00000124074.12	-0.548161
intron_16_8801910_8811079	0.583482	Pituitary	0.974831	PMM2	intron_16_8895767_8904936	ENSG00000140650.13	-0.548306
intron_16_8806407_8811079	0.583482	Pituitary	0.974831	PMM2	intron_16_8900264_8904936	ENSG00000140650.13	0.548306
intron_16_89508600_89510490	0.584073	Pituitary	0.974831	SPG7	intron_16_89575008_89576898	ENSG00000197912.16	-0.547445
intron_16_89845365_89845626	0.581664	Pituitary	0.974831	SPIRE2	intron_16_89911773_89912034	ENSG00000204991.11	-0.550955
intron_17_1812115_1827861	0.584608	Pituitary	0.974831	SMYD4	intron_17_1715409_1731155	ENSG00000186532.12	-0.546667
intron_17_18291027_18294703	0.583272	Pituitary	0.974831	TOP3A	intron_17_18194341_18198017	ENSG00000177302.15	0.548611
intron_17_36535054_36537094	0.583954	Pituitary	0.974831	PIGW	intron_17_34890881_34892943	ENSG00000277161.2	0.547618
intron_17_39083540_39087607	0.582319	Pituitary	0.974831	PLXDC1	intron_17_37239793_37243860	ENSG00000161381.14	0.55
intron_17_40189375_40190434	0.582371	Pituitary	0.974831	RAPGEFL1	intron_17_38345627_38346686	ENSG00000108352.13	-0.549924
intron_17_60156715_60157427	0.58356	Pituitary	0.974831	CA4	intron_17_58234076_58234788	ENSG00000167434.10	0.548193
intron_17_62688664_62688852	0.584583	Pituitary	0.974831	MRC2	intron_17_60766025_60766213	ENSG00000011028.14	0.546703
intron_17_75620357_75620467	0.584174	Pituitary	0.974831	MYO15B	intron_17_73616437_73616547	ENSG00000266714.11	0.547297
intron_17_75620636_75621031	0.584174	Pituitary	0.974831	MYO15B	intron_17_73616716_73617111	ENSG00000266714.11	-0.547297
intron_17_75623854_75623949	0.584174	Pituitary	0.974831	MYO15B	intron_17_73619934_73620029	ENSG00000266714.11	0.547297
intron_17_75623854_75624015	0.584174	Pituitary	0.974831	MYO15B	intron_17_73619934_73620095	ENSG00000266714.11	-0.547297
intron_17_75624249_75624370	0.584174	Pituitary	0.974831	MYO15B	intron_17_73620329_73620450	ENSG00000266714.11	-0.547297
intron_17_75624269_75624370	0.584174	Pituitary	0.974831	MYO15B	intron_17_73620349_73620450	ENSG00000266714.11	0.547297
intron_19_1054878_1055097	0.584073	Pituitary	0.974831	ABCA7	intron_19_1054877_1055096	ENSG00000064687.13	-0.547445
intron_19_35784317_35784953	0.581934	Pituitary	0.974831	ARHGAP33	intron_19_36275219_36275855	ENSG00000004777.19	0.550562
intron_19_52395750_52396316	0.584542	Pituitary	0.974831	ZNF528-AS1	intron_19_52899003_52899569	ENSG00000269834.8	-0.546763
intron_19_53075183_53085163	0.583766	Pituitary	0.974831	ZNF160	intron_19_53578436_53588416	ENSG00000170949.18	-0.547893
intron_19_8305156_8308149	0.582547	Pituitary	0.974831	CD320	intron_19_8370040_8373033	ENSG00000167775.11	0.549669
intron_19_8813222_8821180	0.581358	Pituitary	0.974831	ZNF558	intron_19_8923898_8931856	ENSG00000167785.9	0.551402
intron_1_153619038_153626320	0.581822	Pituitary	0.974831	S100A13	intron_1_153591514_153598796	ENSG00000189171.15	-0.550725
intron_1_19106966_19110096	0.584534	Pituitary	0.974831	UBR4	intron_1_19433460_19436590	ENSG00000127481.15	-0.546773
intron_1_212787637_212791530	0.584112	Pituitary	0.974831	NSL1	intron_1_212960979_212964872	ENSG00000117697.15	0.547389
intron_1_212804429_212804596	0.582187	Pituitary	0.974831	TATDN3	intron_1_212977771_212977938	ENSG00000203705.11	0.550193
intron_1_212804651_212807736	0.582187	Pituitary	0.974831	TATDN3	intron_1_212977993_212981078	ENSG00000203705.11	0.550193
intron_1_234400948_234401181	0.582475	Pituitary	0.974831	TARBP1	intron_1_234536694_234536927	ENSG00000059588.10	-0.549774
intron_1_2586591_2587091	0.583076	Pituitary	0.974831	PRXL2B	intron_1_2518030_2518530	ENSG00000157870.17	0.548896
intron_1_31424873_31425330	0.584073	Pituitary	0.974831	SERINC2	intron_1_31897720_31898177	ENSG00000168528.12	-0.547445
intron_1_37866543_37868501	0.58373	Pituitary	0.974831	INPP5B	intron_1_38332215_38334173	ENSG00000204084.13	-0.547945
intron_1_38998311_39003347	0.581822	Pituitary	0.974831	AKIRIN1	intron_1_39463983_39469019	ENSG00000174574.16	-0.550725
intron_1_6121573_6123948	0.58162	Pituitary	0.974831	CHD5	intron_1_6181633_6184008	ENSG00000116254.18	0.55102
intron_1_61791447_61795467	0.581311	Pituitary	0.974831	PATJ	intron_1_62257119_62261139	ENSG00000132849.22	0.551471
intron_1_6477658_6490445	0.584465	Pituitary	0.974831	PLEKHG5	intron_1_6537718_6550505	ENSG00000171680.23	-0.546875
intron_1_65622981_65630202	0.584286	Pituitary	0.974831	LEPR	intron_1_66088664_66095885	ENSG00000116678.20	0.547135
intron_1_7827815_7829837	0.584262	Pituitary	0.974831	PER3	intron_1_7887875_7889897	ENSG00000049246.15	-0.54717
intron_22_50697715_50698690	0.582894	Pituitary	0.974831	SHANK3	intron_22_51136143_51137118	ENSG00000251322.11	0.549162
intron_2_111929540_111944960	0.58356	Pituitary	0.974831	MERTK	intron_2_112687117_112702537	ENSG00000153208.18	0.548193
intron_2_190366895_190369103	0.582249	Pituitary	0.974831	INPP1	intron_2_191231621_191233829	ENSG00000151689.13	-0.550103
intron_2_241124133_241126196	0.583903	Pituitary	0.974831	PASK	intron_2_242063548_242065611	ENSG00000115687.14	-0.547692
intron_2_46941725_46950363	0.582899	Pituitary	0.974831	TTC7A	intron_2_47168864_47177502	ENSG00000068724.18	-0.549155
intron_2_73674905_73684961	0.584126	Pituitary	0.974831	ALMS1P1	intron_2_73902032_73912088	ENSG00000290727.1	0.547368
intron_2_86151520_86153560	0.584073	Pituitary	0.974831	IMMT	intron_2_86378643_86380683	ENSG00000132305.22	-0.547445
intron_2_97091712_97094701	0.584405	Pituitary	0.974831	FAHD2B	intron_2_97757449_97760438	ENSG00000144199.12	-0.546961
intron_3_126033678_126067947	0.584073	Pituitary	0.974831	SLC41A3	intron_3_125752521_125786790	ENSG00000114544.17	0.547445
intron_3_134629695_134647435	0.583128	Pituitary	0.974831	KY	intron_3_134348537_134366277	ENSG00000174611.12	0.548822
intron_3_160357578_160366043	0.582677	Pituitary	0.974831	ENSG00000248710	intron_3_160075366_160083831	ENSG00000248710.1	-0.549479
intron_3_160357578_160366043	0.582677	Pituitary	0.974831	IFT80	intron_3_160075366_160083831	ENSG00000068885.15	-0.549479
intron_3_19951061_19970548	0.583849	Pituitary	0.974831	RAB5A	intron_3_19992553_20012040	ENSG00000144566.11	-0.547771
intron_3_58130908_58132808	0.583339	Pituitary	0.974831	FLNB	intron_3_58116635_58118535	ENSG00000136068.16	0.548514
intron_4_1094014_1096765	0.582005	Pituitary	0.974831	RNF212	intron_4_1087802_1090553	ENSG00000178222.14	0.550459
intron_4_1096839_1108343	0.582005	Pituitary	0.974831	RNF212	intron_4_1090627_1102131	ENSG00000178222.14	-0.550459
intron_4_119235411_119239218	0.582743	Pituitary	0.974831	USP53	intron_4_120156566_120160373	ENSG00000145390.12	-0.549383
intron_4_155375914_155376771	0.583833	Pituitary	0.974831	MAP9	intron_4_156297066_156297923	ENSG00000164114.19	-0.547794
intron_4_157143959_157152718	0.584517	Pituitary	0.974831	GLRB	intron_4_158065111_158073870	ENSG00000109738.11	0.546798
intron_5_7784449_7789642	0.582138	Pituitary	0.974831	ADCY2	intron_5_7784562_7789755	ENSG00000078295.17	0.550265
intron_5_7784449_7789659	0.582138	Pituitary	0.974831	ADCY2	intron_5_7784562_7789772	ENSG00000078295.17	-0.550265
intron_5_96722698_96727489	0.581311	Pituitary	0.974831	CAST	intron_5_96058402_96063193	ENSG00000153113.24	-0.551471
intron_6_106293106_106316101	0.584352	Pituitary	0.974831	ATG5	intron_6_106740981_106763976	ENSG00000057663.16	-0.547038
intron_6_146850596_146850825	0.584154	Pituitary	0.974831	STXBP5-AS1	intron_6_147171732_147171961	ENSG00000233452.9	-0.547327
intron_6_152145555_152148045	0.58339	Pituitary	0.974831	SYNE1	intron_6_152466690_152469180	ENSG00000131018.25	-0.548439
intron_6_159727703_159736258	0.58266	Pituitary	0.974831	WTAP	intron_6_160148735_160157290	ENSG00000146457.16	0.549503
intron_6_22181475_22191567	0.582671	Pituitary	0.974831	CASC15	intron_6_22181704_22191796	ENSG00000272168.10	0.549488
intron_6_43558591_43560178	0.582802	Pituitary	0.974831	XPO5	intron_6_43526328_43527915	ENSG00000124571.18	0.549296
intron_7_117170976_117189321	0.583044	Pituitary	0.974831	ST7	intron_7_116811030_116829375	ENSG00000004866.22	-0.548944
intron_7_128592017_128608118	0.583426	Pituitary	0.974831	ENSG00000242588	intron_7_128232071_128248172	ENSG00000242588.7	-0.548387
intron_7_128592017_128608118	0.583426	Pituitary	0.974831	ENSG00000280828	intron_7_128232071_128248172	ENSG00000280828.1	-0.548387
intron_7_128608213_128609487	0.583426	Pituitary	0.974831	ENSG00000242588	intron_7_128248267_128249541	ENSG00000242588.7	-0.548387
intron_7_128608213_128609487	0.583426	Pituitary	0.974831	ENSG00000280828	intron_7_128248267_128249541	ENSG00000280828.1	-0.548387
intron_7_158922549_158923571	0.5833	Pituitary	0.974831	DYNC2I1	intron_7_158715240_158716262	ENSG00000126870.16	-0.548571
intron_7_90405608_90412007	0.583426	Pituitary	0.974831	CLDN12	intron_7_90034922_90041321	ENSG00000157224.16	0.548387
intron_7_99391099_99391178	0.582155	Pituitary	0.974831	ARPC1B	intron_7_98988722_98988801	ENSG00000130429.16	0.550239
intron_7_99391099_99391178	0.582155	Pituitary	0.974831	ENSG00000284292	intron_7_98988722_98988801	ENSG00000284292.1	0.550239
intron_8_143309543_143310068	0.583319	Pituitary	0.974831	TOP1MT	intron_8_144391713_144392238	ENSG00000184428.13	-0.548544
intron_8_89758233_89765341	0.58323	Pituitary	0.974831	RIPK2	intron_8_90770461_90777569	ENSG00000104312.8	0.548673
intron_9_104803316_104804626	0.583849	Pituitary	0.974831	ABCA1	intron_9_107565597_107566907	ENSG00000165029.17	-0.547771
intron_9_136409067_136410090	0.584608	Pituitary	0.974831	ENTR1	intron_9_139303519_139304542	ENSG00000165689.17	-0.546667
intron_9_26920384_26923178	0.584262	Pituitary	0.974831	PLAA	intron_9_26920382_26923176	ENSG00000137055.15	-0.54717
intron_9_32552479_32552801	0.583333	Pituitary	0.974831	SMIM27	intron_9_32552477_32552799	ENSG00000235453.12	0.548523
intron_9_95080780_95086682	0.58463	Pituitary	0.974831	AOPEP	intron_9_97843062_97848964	ENSG00000148120.18	0.546635
intron_10_70868433_70869792	0.622783	Brain_Spinal_cord_cervical_c-1	0.974831	SGPL1	intron_10_72628190_72629549	ENSG00000166224.18	-0.491909
intron_11_126431526_126435268	0.622796	Brain_Spinal_cord_cervical_c-1	0.974831	KIRREL3	intron_11_126301421_126305163	ENSG00000149571.12	-0.491892
intron_15_89683948_89686431	0.62271	Brain_Spinal_cord_cervical_c-1	0.974831	PEX11A	intron_15_90227179_90229662	ENSG00000166821.9	0.492013
intron_2_231788732_231794263	0.622783	Brain_Spinal_cord_cervical_c-1	0.974831	COPS7B	intron_2_232653442_232658973	ENSG00000144524.18	-0.491909
intron_4_186192037_186194500	0.622797	Brain_Spinal_cord_cervical_c-1	0.974831	CYP4V2	intron_4_187113191_187115654	ENSG00000145476.16	0.49189
intron_8_17646139_17646982	0.622811	Brain_Spinal_cord_cervical_c-1	0.974831	MTUS1	intron_8_17503648_17504491	ENSG00000129422.15	-0.49187
intron_11_128782023_128805366	0.483652	Heart_Atrial_Appendage	0.974835	FLI1	intron_11_128651918_128675261	ENSG00000151702.18	-0.700441
intron_11_66504782_66509079	0.484308	Heart_Atrial_Appendage	0.974835	DPP3	intron_11_66272253_66276550	ENSG00000254986.8	0.699391
intron_11_7641065_7641479	0.484235	Heart_Atrial_Appendage	0.974835	PPFIBP2	intron_11_7662296_7662710	ENSG00000166387.14	-0.699507
intron_12_10118590_10123245	0.484397	Heart_Atrial_Appendage	0.974835	CLEC7A	intron_12_10271189_10275844	ENSG00000172243.18	-0.699248
intron_12_120504081_120504895	0.484184	Heart_Atrial_Appendage	0.974835	COQ5	intron_12_120941884_120942698	ENSG00000110871.15	-0.699588
intron_14_52001866_52004194	0.483927	Heart_Atrial_Appendage	0.974835	RTRAF	intron_14_52468584_52470912	ENSG00000087302.9	0.7
intron_14_52001866_52004240	0.483927	Heart_Atrial_Appendage	0.974835	RTRAF	intron_14_52468584_52470958	ENSG00000087302.9	-0.7
intron_14_91215556_91224684	0.484084	Heart_Atrial_Appendage	0.974835	DGLUCY	intron_14_91681900_91691028	ENSG00000133943.21	-0.699749
intron_15_30905897_30908118	0.483239	Heart_Atrial_Appendage	0.974835	FAN1	intron_15_31198100_31200321	ENSG00000198690.10	-0.701103
intron_18_26860852_26861131	0.484422	Heart_Atrial_Appendage	0.974835	AQP4	intron_18_24440816_24441095	ENSG00000171885.18	-0.699208
intron_19_1083353_1084238	0.483472	Heart_Atrial_Appendage	0.974835	ARHGAP45	intron_19_1083352_1084237	ENSG00000180448.11	-0.70073
intron_19_49663514_49664553	0.483927	Heart_Atrial_Appendage	0.974835	IRF3	intron_19_50166771_50167810	ENSG00000126456.16	0.7
intron_19_49664846_49665672	0.483927	Heart_Atrial_Appendage	0.974835	IRF3	intron_19_50168103_50168929	ENSG00000126456.16	0.7
intron_19_56147208_56155761	0.484054	Heart_Atrial_Appendage	0.974835	ZNF444	intron_19_56658577_56667130	ENSG00000167685.15	0.699797
intron_1_20841028_20849415	0.484358	Heart_Atrial_Appendage	0.974835	EIF4G3	intron_1_21167521_21175908	ENSG00000075151.24	-0.699311
intron_1_70366537_70367617	0.483757	Heart_Atrial_Appendage	0.974835	HHLA3	intron_1_70832220_70833300	ENSG00000197568.15	-0.700273
intron_20_37297534_37298763	0.483764	Heart_Atrial_Appendage	0.974835	MANBAL	intron_20_35925937_35927166	ENSG00000101363.13	0.700262
intron_20_8649449_8657184	0.483553	Heart_Atrial_Appendage	0.974835	PLCB1	intron_20_8630096_8637831	ENSG00000182621.18	-0.700599
intron_21_46635763_46636896	0.484221	Heart_Atrial_Appendage	0.974835	PRMT2	intron_21_48055675_48056808	ENSG00000160310.19	0.699531
intron_21_46636547_46636896	0.484221	Heart_Atrial_Appendage	0.974835	PRMT2	intron_21_48056459_48056808	ENSG00000160310.19	-0.699531
intron_22_40860793_40861618	0.484197	Heart_Atrial_Appendage	0.974835	XPNPEP3	intron_22_41256797_41257622	ENSG00000196236.13	0.699568
intron_2_118971534_118974333	0.484068	Heart_Atrial_Appendage	0.974835	MARCO	intron_2_119729110_119731909	ENSG00000019169.11	0.699774
intron_2_120252980_120278618	0.483927	Heart_Atrial_Appendage	0.974835	RALB	intron_2_121010556_121036194	ENSG00000144118.14	-0.7
intron_2_168843117_168850836	0.483472	Heart_Atrial_Appendage	0.974835	NOSTRIN	intron_2_169699627_169707346	ENSG00000163072.16	-0.70073
intron_2_27772385_27772674	0.483503	Heart_Atrial_Appendage	0.974835	MRPL33	intron_2_27995252_27995541	ENSG00000243147.8	0.70068
intron_3_129004077_129030703	0.483927	Heart_Atrial_Appendage	0.974835	EFCC1	intron_3_128722920_128749546	ENSG00000114654.8	-0.7
intron_3_149814026_149846011	0.483166	Heart_Atrial_Appendage	0.974835	RNF13	intron_3_149531813_149563798	ENSG00000082996.20	0.701219
intron_3_9363332_9365016	0.483459	Heart_Atrial_Appendage	0.974835	THUMPD3	intron_3_9405016_9406700	ENSG00000134077.16	-0.70075
intron_3_9391826_9395506	0.484317	Heart_Atrial_Appendage	0.974835	THUMPD3-AS1	intron_3_9433510_9437190	ENSG00000206573.11	0.699376
intron_3_98800716_98801600	0.483927	Heart_Atrial_Appendage	0.974835	DCBLD2	intron_3_98519560_98520444	ENSG00000057019.16	0.7
intron_5_126550002_126550196	0.484288	Heart_Atrial_Appendage	0.974835	ALDH7A1	intron_5_125885694_125885888	ENSG00000164904.18	-0.699422
intron_5_140642053_140642315	0.484336	Heart_Atrial_Appendage	0.974835	TMCO6	intron_5_140021638_140021900	ENSG00000113119.13	-0.699346
intron_5_140642419_140642586	0.483117	Heart_Atrial_Appendage	0.974835	TMCO6	intron_5_140022004_140022171	ENSG00000113119.13	0.701299
intron_7_90354549_90355086	0.483927	Heart_Atrial_Appendage	0.974835	GTPBP10	intron_7_89983863_89984400	ENSG00000105793.16	-0.7
intron_8_120009133_120049576	0.48308	Heart_Atrial_Appendage	0.974835	DEPTOR	intron_8_121021372_121061815	ENSG00000155792.10	-0.701357
intron_8_125032394_125037237	0.483177	Heart_Atrial_Appendage	0.974835	WASHC5	intron_8_126044636_126049479	ENSG00000164961.16	-0.701202
intron_9_100126549_100226062	0.483575	Heart_Atrial_Appendage	0.974835	INVS	intron_9_102888831_102988344	ENSG00000119509.13	-0.700565
intron_9_100215488_100226062	0.483575	Heart_Atrial_Appendage	0.974835	INVS	intron_9_102977770_102988344	ENSG00000119509.13	0.700565
intron_9_2651498_2651874	0.48327	Heart_Atrial_Appendage	0.974835	VLDLR	intron_9_2651498_2651874	ENSG00000147852.17	-0.701053
intron_12_95067391_95073380	0.561767	Vagina	0.974836	NR2C1	intron_12_95461167_95467156	ENSG00000120798.17	-0.580219
intron_16_68191775_68226350	0.622858	Brain_Spinal_cord_cervical_c-1	0.974837	NFATC3	intron_16_68225678_68260253	ENSG00000072736.19	0.491803
intron_21_31120837_31124522	0.622903	Brain_Spinal_cord_cervical_c-1	0.974837	TIAM1	intron_21_32493155_32496840	ENSG00000156299.15	0.491741
intron_11_130233382_130237010	0.587702	smultixcan	0.974839	ZBTB44	intron_11_130103277_130106905	ENSG00000196323.14	2.77556e-17
intron_11_130234273_130236793	0.587702	smultixcan	0.974839	ZBTB44	intron_11_130104168_130106688	ENSG00000196323.14	-0.518596
intron_12_70297879_70310895	0.635508	Liver	0.974839	CNOT2	intron_12_70691659_70704675	ENSG00000111596.14	-0.473988
intron_17_38810400_38810468	0.635547	Liver	0.974839	CWC25	intron_17_36966653_36966721	ENSG00000273559.5	-0.473934
intron_9_92050067_92055405	0.635555	Liver	0.974839	SPTLC1	intron_9_94812349_94817687	ENSG00000090054.16	-0.473923
intron_10_97498392_97498696	0.587714	smultixcan	0.974845	MMS19	intron_10_99258149_99258453	ENSG00000155229.21	-0.542151
intron_19_57435593_57443291	0.531238	Cells_Cultured_fibroblasts	0.974847	ZNF749	intron_19_57946961_57954659	ENSG00000186230.7	-0.626118
intron_1_88771879_88784639	0.531205	Cells_Cultured_fibroblasts	0.974847	PKN2	intron_1_89237562_89250322	ENSG00000065243.20	-0.626168
intron_6_158078281_158081109	0.531225	Cells_Cultured_fibroblasts	0.974847	SYNJ2	intron_6_158499313_158502141	ENSG00000078269.15	-0.626137
intron_10_133531734_133532124	0.573112	Adrenal_Gland	0.974848	CYP2E1	intron_10_135345238_135345628	ENSG00000130649.10	-0.563474
intron_10_133532284_133532692	0.573112	Adrenal_Gland	0.974848	CYP2E1	intron_10_135345788_135346196	ENSG00000130649.10	0.563474
intron_10_26768992_26770245	0.574324	Adrenal_Gland	0.974848	ABI1	intron_10_27057921_27059174	ENSG00000136754.18	-0.561694
intron_10_4839826_4841785	0.573434	Adrenal_Gland	0.974848	AKR1E2	intron_10_4882018_4883977	ENSG00000165568.18	-0.563001
intron_10_996032_996106	0.574086	Adrenal_Gland	0.974848	GTPBP4	intron_10_1041972_1042046	ENSG00000107937.19	0.562044
intron_11_47259259_47259791	0.573703	Adrenal_Gland	0.974848	NR1H3	intron_11_47280810_47281342	ENSG00000025434.19	0.562606
intron_12_106985215_106986969	0.574484	Adrenal_Gland	0.974848	MTERF2	intron_12_107378993_107380747	ENSG00000120832.10	-0.56146
intron_12_68323240_68326657	0.574086	Adrenal_Gland	0.974848	MDM1	intron_12_68717020_68720437	ENSG00000111554.15	-0.562044
intron_14_24217223_24218133	0.573775	Adrenal_Gland	0.974848	NEDD8-MDP1	intron_14_24686429_24687339	ENSG00000255526.6	0.5625
intron_14_24217223_24218133	0.573775	Adrenal_Gland	0.974848	NEDD8	intron_14_24686429_24687339	ENSG00000129559.13	0.5625
intron_16_70656679_70656960	0.574695	Adrenal_Gland	0.974848	IL34	intron_16_70690582_70690863	ENSG00000157368.12	-0.561151
intron_16_70656679_70656963	0.574695	Adrenal_Gland	0.974848	IL34	intron_16_70690582_70690866	ENSG00000157368.12	0.561151
intron_17_27587674_27588475	0.573456	Adrenal_Gland	0.974848	KSR1	intron_17_25914700_25915501	ENSG00000141068.15	-0.562969
intron_17_44316725_44317485	0.57346	Adrenal_Gland	0.974848	RUNDC3A	intron_17_42394093_42394853	ENSG00000108309.14	0.562963
intron_17_59874703_59878103	0.573775	Adrenal_Gland	0.974848	TUBD1	intron_17_57952064_57955464	ENSG00000108423.15	0.5625
intron_17_75591712_75591813	0.574126	Adrenal_Gland	0.974848	MYO15B	intron_17_73587793_73587894	ENSG00000266714.11	-0.561986
intron_17_82658134_82658491	0.574359	Adrenal_Gland	0.974848	RAB40B	intron_17_80616010_80616367	ENSG00000141542.11	0.561644
intron_18_36780188_36798449	0.574645	Adrenal_Gland	0.974848	TPGS2	intron_18_34360151_34378412	ENSG00000134779.15	-0.561224
intron_19_1104929_1105186	0.573639	Adrenal_Gland	0.974848	GPX4	intron_19_1104928_1105185	ENSG00000167468.20	0.562701
intron_19_11507562_11507702	0.574814	Adrenal_Gland	0.974848	ECSIT	intron_19_11618377_11618517	ENSG00000130159.15	0.560976
intron_19_11507850_11507991	0.574814	Adrenal_Gland	0.974848	ECSIT	intron_19_11618665_11618806	ENSG00000130159.15	-0.560976
intron_19_40047470_40048670	0.574434	Adrenal_Gland	0.974848	ZNF780B	intron_19_40553377_40554577	ENSG00000128000.17	0.561533
intron_19_52849213_52854258	0.573054	Adrenal_Gland	0.974848	ZNF468	intron_19_53352466_53357511	ENSG00000204604.13	-0.563559
intron_1_109064693_109066135	0.573775	Adrenal_Gland	0.974848	TAF13	intron_1_109607315_109608757	ENSG00000197780.11	0.5625
intron_1_31665234_31665504	0.574086	Adrenal_Gland	0.974848	COL16A1	intron_1_32130835_32131105	ENSG00000084636.18	0.562044
intron_1_31665234_31665583	0.574086	Adrenal_Gland	0.974848	COL16A1	intron_1_32130835_32131184	ENSG00000084636.18	-0.562044
intron_1_37866543_37868501	0.574359	Adrenal_Gland	0.974848	INPP5B	intron_1_38332215_38334173	ENSG00000204084.13	-0.561644
intron_1_43388428_43389759	0.573775	Adrenal_Gland	0.974848	MED8	intron_1_43854099_43855430	ENSG00000159479.17	0.5625
intron_20_46021886_46023369	0.573726	Adrenal_Gland	0.974848	SLC12A5	intron_20_44650525_44652008	ENSG00000124140.15	0.562573
intron_22_36517431_36518763	0.574814	Adrenal_Gland	0.974848	EIF3D	intron_22_36913478_36914810	ENSG00000100353.18	0.560976
intron_22_36517493_36518763	0.574814	Adrenal_Gland	0.974848	EIF3D	intron_22_36913540_36914810	ENSG00000100353.18	-0.560976
intron_3_150567106_150583117	0.574522	Adrenal_Gland	0.974848	SERP1	intron_3_150284893_150300904	ENSG00000120742.11	0.561404
intron_3_15245671_15246732	0.574272	Adrenal_Gland	0.974848	CAPN7	intron_3_15287178_15288239	ENSG00000131375.10	-0.561772
intron_3_25461341_25501182	0.574674	Adrenal_Gland	0.974848	RARB	intron_3_25502832_25542673	ENSG00000077092.20	-0.561181
intron_3_44367708_44392855	0.573195	Adrenal_Gland	0.974848	TCAIM	intron_3_44409200_44434347	ENSG00000179152.20	0.563353
intron_4_102690957_102714438	0.573775	Adrenal_Gland	0.974848	MANBA	intron_4_103612114_103635595	ENSG00000109323.11	-0.5625
intron_5_151463643_151464514	0.574086	Adrenal_Gland	0.974848	SLC36A1	intron_5_150843204_150844075	ENSG00000123643.13	-0.562044
intron_5_179801692_179801784	0.57373	Adrenal_Gland	0.974848	MGAT4B	intron_5_179228692_179228784	ENSG00000161013.17	-0.562567
intron_6_124945439_124947931	0.573669	Adrenal_Gland	0.974848	RNF217-AS1	intron_6_125266585_125269077	ENSG00000236548.3	-0.562656
intron_6_56614484_56624530	0.574359	Adrenal_Gland	0.974848	DST	intron_6_56479282_56489328	ENSG00000151914.22	0.561644
intron_6_56617418_56617986	0.574359	Adrenal_Gland	0.974848	DST	intron_6_56482216_56482784	ENSG00000151914.22	-0.561644
intron_7_130029029_130039464	0.574319	Adrenal_Gland	0.974848	ZC3HC1	intron_7_129668869_129679304	ENSG00000091732.17	0.561702
intron_7_23691596_23698192	0.574742	Adrenal_Gland	0.974848	FAM221A	intron_7_23731215_23737811	ENSG00000188732.11	-0.561081
intron_7_67009684_67014367	0.574522	Adrenal_Gland	0.974848	TYW1	intron_7_66474671_66479354	ENSG00000198874.14	-0.561404
intron_8_127939676_127983904	0.573982	Adrenal_Gland	0.974848	PVT1	intron_8_128951922_128996150	ENSG00000249859.14	-0.562197
intron_8_140819020_140830472	0.574086	Adrenal_Gland	0.974848	PTK2	intron_8_141829119_141840571	ENSG00000169398.20	0.562044
intron_9_129014904_129015740	0.573176	Adrenal_Gland	0.974848	SH3GLB2	intron_9_131777183_131778019	ENSG00000148341.18	-0.56338
intron_9_89088935_89109048	0.574214	Adrenal_Gland	0.974848	ENSG00000224945	intron_9_91703850_91723963	ENSG00000224945.1	-0.561856
intron_9_95020233_95021678	0.574695	Adrenal_Gland	0.974848	AOPEP	intron_9_97782515_97783960	ENSG00000148120.18	0.561151
intron_9_99218836_99221547	0.574237	Adrenal_Gland	0.974848	ALG2	intron_9_101981118_101983829	ENSG00000119523.10	-0.561822
intron_7_105465414_105468337	0.48616	Brain_Caudate_basal_ganglia	0.97485	PUS7	intron_7_105105861_105108784	ENSG00000091127.14	-0.696429
intron_1_112825672_112849680	0.622955	Brain_Spinal_cord_cervical_c-1	0.974851	LINC01356	intron_1_113368294_113392302	ENSG00000215866.9	0.491667
intron_14_102226408_102232535	0.546071	Esophagus_Muscularis	0.974855	MOK	intron_14_102692745_102698872	ENSG00000080823.23	-0.603659
intron_15_34227846_34228429	0.545826	Esophagus_Muscularis	0.974855	EMC4	intron_15_34520047_34520630	ENSG00000128463.13	-0.604027
intron_16_22328587_22332060	0.546041	Esophagus_Muscularis	0.974855	POLR3E	intron_16_22339908_22343381	ENSG00000058600.16	-0.603704
intron_16_56932391_56935235	0.545748	Esophagus_Muscularis	0.974855	HERPUD1	intron_16_56966303_56969147	ENSG00000051108.15	-0.604144
intron_16_795356_795685	0.546143	Esophagus_Muscularis	0.974855	CHTF18	intron_16_845356_845685	ENSG00000127586.17	0.60355
intron_17_17898674_17907447	0.545994	Esophagus_Muscularis	0.974855	TOM1L2	intron_17_17801988_17810761	ENSG00000175662.18	0.603774
intron_17_75752356_75752446	0.545925	Esophagus_Muscularis	0.974855	ITGB4	intron_17_73748437_73748527	ENSG00000132470.14	0.603878
intron_19_10353646_10354042	0.545905	Esophagus_Muscularis	0.974855	TYK2	intron_19_10464322_10464718	ENSG00000105397.15	0.603908
intron_1_154970199_154973293	0.545911	Esophagus_Muscularis	0.974855	SHC1	intron_1_154942675_154945769	ENSG00000160691.19	0.603899
intron_1_154973508_154974248	0.545911	Esophagus_Muscularis	0.974855	SHC1	intron_1_154945984_154946724	ENSG00000160691.19	-0.603899
intron_2_219225572_219226869	0.545878	Esophagus_Muscularis	0.974855	ATG9A	intron_2_220090294_220091591	ENSG00000198925.12	0.603949
intron_2_86529397_86542252	0.546211	Esophagus_Muscularis	0.974855	CHMP3	intron_2_86756520_86769375	ENSG00000115561.16	-0.603448
intron_2_86529397_86542252	0.546211	Esophagus_Muscularis	0.974855	RNF103-CHMP3	intron_2_86756520_86769375	ENSG00000249884.8	-0.603448
intron_7_30463698_30478606	0.546126	Esophagus_Muscularis	0.974855	NOD1	intron_7_30503314_30518222	ENSG00000106100.11	-0.603575
intron_17_38543969_38548557	0.587746	smultixcan	0.974858	SRCIN1	intron_17_36700204_36704793	ENSG00000277363.5	0.542105
intron_4_4438509_4457191	0.587747	smultixcan	0.974858	STX18	intron_4_4440236_4458918	ENSG00000168818.10	0.777446
intron_11_113325645_113329920	0.546905	Cells_EBV-transformed_lymphocytes	0.974858	TTC12	intron_11_113196367_113200642	ENSG00000149292.17	-0.602405
intron_11_130903384_130905953	0.547082	Cells_EBV-transformed_lymphocytes	0.974858	SNX19	intron_11_130773279_130775848	ENSG00000120451.11	-0.602139
intron_11_46701676_46702704	0.54785	Cells_EBV-transformed_lymphocytes	0.974858	ZNF408	intron_11_46723226_46724254	ENSG00000175213.3	-0.600985
intron_11_7593224_7597560	0.547575	Cells_EBV-transformed_lymphocytes	0.974858	PPFIBP2	intron_11_7614455_7618791	ENSG00000166387.14	0.601399
intron_11_78109581_78112650	0.546211	Cells_EBV-transformed_lymphocytes	0.974858	ALG8	intron_11_77820627_77823696	ENSG00000159063.14	0.603448
intron_11_803587_804094	0.546782	Cells_EBV-transformed_lymphocytes	0.974858	PIDD1	intron_11_803587_804094	ENSG00000177595.19	0.602589
intron_13_20615879_20625750	0.547866	Cells_EBV-transformed_lymphocytes	0.974858	IFT88	intron_13_21190018_21199889	ENSG00000032742.18	0.600962
intron_14_77324921_77326838	0.546617	Cells_EBV-transformed_lymphocytes	0.974858	GSTZ1	intron_14_77791264_77793181	ENSG00000100577.19	0.602837
intron_15_75621056_75622342	0.547635	Cells_EBV-transformed_lymphocytes	0.974858	SNUPN	intron_15_75913397_75914683	ENSG00000169371.14	-0.601307
intron_15_75621056_75624715	0.547635	Cells_EBV-transformed_lymphocytes	0.974858	SNUPN	intron_15_75913397_75917056	ENSG00000169371.14	0.601307
intron_15_75621056_75625336	0.547635	Cells_EBV-transformed_lymphocytes	0.974858	SNUPN	intron_15_75913397_75917677	ENSG00000169371.14	0.601307
intron_15_75621056_75625666	0.547635	Cells_EBV-transformed_lymphocytes	0.974858	SNUPN	intron_15_75913397_75918007	ENSG00000169371.14	0.601307
intron_15_75621056_75626239	0.547635	Cells_EBV-transformed_lymphocytes	0.974858	SNUPN	intron_15_75913397_75918580	ENSG00000169371.14	0.601307
intron_15_75622490_75625336	0.547635	Cells_EBV-transformed_lymphocytes	0.974858	SNUPN	intron_15_75914831_75917677	ENSG00000169371.14	-0.601307
intron_15_75622490_75625666	0.547635	Cells_EBV-transformed_lymphocytes	0.974858	SNUPN	intron_15_75914831_75918007	ENSG00000169371.14	-0.601307
intron_16_22328587_22332060	0.546041	Cells_EBV-transformed_lymphocytes	0.974858	POLR3E	intron_16_22339908_22343381	ENSG00000058600.16	-0.603704
intron_16_75414695_75433289	0.547541	Cells_EBV-transformed_lymphocytes	0.974858	CFDP1	intron_16_75448593_75467187	ENSG00000153774.9	0.601449
intron_16_795356_795685	0.546143	Cells_EBV-transformed_lymphocytes	0.974858	CHTF18	intron_16_845356_845685	ENSG00000127586.17	0.60355
intron_16_81664349_81670142	0.547885	Cells_EBV-transformed_lymphocytes	0.974858	CMIP	intron_16_81697954_81703747	ENSG00000153815.18	-0.600932
intron_16_84648649_84650852	0.547621	Cells_EBV-transformed_lymphocytes	0.974858	KLHL36	intron_16_84682255_84684458	ENSG00000135686.13	0.601329
intron_17_47142022_47142229	0.547768	Cells_EBV-transformed_lymphocytes	0.974858	CDC27	intron_17_45219388_45219595	ENSG00000004897.12	-0.601108
intron_17_47142025_47142229	0.547768	Cells_EBV-transformed_lymphocytes	0.974858	CDC27	intron_17_45219391_45219595	ENSG00000004897.12	0.601108
intron_19_53253156_53254834	0.546548	Cells_EBV-transformed_lymphocytes	0.974858	ZNF677	intron_19_53756409_53758087	ENSG00000197928.11	-0.602941
intron_19_55045309_55047105	0.547797	Cells_EBV-transformed_lymphocytes	0.974858	RDH13	intron_19_55556677_55558473	ENSG00000160439.16	0.601064
intron_1_111454356_111456086	0.546682	Cells_EBV-transformed_lymphocytes	0.974858	ATP5PB	intron_1_111996978_111998708	ENSG00000116459.11	0.60274
intron_1_222584297_222588443	0.547575	Cells_EBV-transformed_lymphocytes	0.974858	TAF1A	intron_1_222757639_222761785	ENSG00000143498.18	0.601399
intron_1_241861502_241866830	0.547895	Cells_EBV-transformed_lymphocytes	0.974858	EXO1	intron_1_242024804_242030132	ENSG00000174371.17	0.600917
intron_1_88857487_88859882	0.546852	Cells_EBV-transformed_lymphocytes	0.974858	GTF2B	intron_1_89323170_89325565	ENSG00000137947.12	0.602484
intron_22_50505334_50505403	0.547292	Cells_EBV-transformed_lymphocytes	0.974858	LMF2	intron_22_50943763_50943832	ENSG00000100258.18	0.601824
intron_2_100406707_100415041	0.546595	Cells_EBV-transformed_lymphocytes	0.974858	CHST10	intron_2_101023169_101031503	ENSG00000115526.11	0.602871
intron_2_190360306_190362627	0.547797	Cells_EBV-transformed_lymphocytes	0.974858	INPP1	intron_2_191225032_191227353	ENSG00000151689.13	-0.601064
intron_2_190910321_190921024	0.547125	Cells_EBV-transformed_lymphocytes	0.974858	GLS	intron_2_191775047_191785750	ENSG00000115419.14	0.602074
intron_2_27239471_27239697	0.546799	Cells_EBV-transformed_lymphocytes	0.974858	CAD	intron_2_27462339_27462565	ENSG00000084774.14	-0.602564
intron_2_27239798_27240265	0.546799	Cells_EBV-transformed_lymphocytes	0.974858	CAD	intron_2_27462666_27463133	ENSG00000084774.14	-0.602564
intron_2_70301603_70301925	0.546358	Cells_EBV-transformed_lymphocytes	0.974858	FAM136A	intron_2_70528735_70529057	ENSG00000035141.9	-0.603226
intron_4_26406270_26415475	0.546761	Cells_EBV-transformed_lymphocytes	0.974858	RBPJ	intron_4_26407892_26417097	ENSG00000168214.22	0.60262
intron_5_157098901_157104666	0.546852	Cells_EBV-transformed_lymphocytes	0.974858	HAVCR2	intron_5_156525912_156531677	ENSG00000135077.10	0.602484
intron_5_69384197_69384797	0.547505	Cells_EBV-transformed_lymphocytes	0.974858	RAD17	intron_5_68680024_68680624	ENSG00000152942.19	0.601504
intron_6_158489732_158493573	0.546259	Cells_EBV-transformed_lymphocytes	0.974858	TULP4	intron_6_158910764_158914605	ENSG00000130338.13	-0.603376
intron_7_20141158_20154193	0.547541	Cells_EBV-transformed_lymphocytes	0.974858	MACC1	intron_7_20180781_20193816	ENSG00000183742.13	0.601449
intron_7_30576710_30577649	0.547906	Cells_EBV-transformed_lymphocytes	0.974858	GARS1-DT	intron_7_30616326_30617265	ENSG00000196295.13	0.600901
intron_7_6187721_6190449	0.547903	Cells_EBV-transformed_lymphocytes	0.974858	CYTH3	intron_7_6227352_6230080	ENSG00000008256.16	-0.600905
intron_8_28970519_28980071	0.546617	Cells_EBV-transformed_lymphocytes	0.974858	HMBOX1	intron_8_28828036_28837588	ENSG00000147421.18	-0.602837
intron_8_463150_467720	0.547408	Cells_EBV-transformed_lymphocytes	0.974858	FBXO25	intron_8_413150_417720	ENSG00000147364.17	0.601648
intron_8_463150_468715	0.547408	Cells_EBV-transformed_lymphocytes	0.974858	FBXO25	intron_8_413150_418715	ENSG00000147364.17	-0.601648
intron_8_61644632_61651050	0.546901	Cells_EBV-transformed_lymphocytes	0.974858	ASPH	intron_8_62557191_62563609	ENSG00000198363.18	0.60241
intron_8_61681036_61682439	0.546901	Cells_EBV-transformed_lymphocytes	0.974858	ASPH	intron_8_62593595_62594998	ENSG00000198363.18	-0.60241
intron_8_61681036_61684039	0.546901	Cells_EBV-transformed_lymphocytes	0.974858	ASPH	intron_8_62593595_62596598	ENSG00000198363.18	0.60241
intron_8_61682483_61684039	0.546901	Cells_EBV-transformed_lymphocytes	0.974858	ASPH	intron_8_62595042_62596598	ENSG00000198363.18	-0.60241
intron_9_135479724_135482683	0.547111	Cells_EBV-transformed_lymphocytes	0.974858	PPP1R26	intron_9_138371570_138374529	ENSG00000196422.11	0.602094
intron_9_135480022_135482683	0.547111	Cells_EBV-transformed_lymphocytes	0.974858	PPP1R26	intron_9_138371868_138374529	ENSG00000196422.11	0.602094
intron_9_89455953_89479572	0.546593	Cells_EBV-transformed_lymphocytes	0.974858	SEMA4D	intron_9_92070868_92094487	ENSG00000187764.12	-0.602873
intron_12_101914232_101920109	0.546499	Esophagus_Muscularis	0.974859	DRAM1	intron_12_102308010_102313887	ENSG00000136048.14	-0.603015
intron_12_7120625_7121712	0.546431	Esophagus_Muscularis	0.974859	C1RL-AS1	intron_12_7273221_7274308	ENSG00000205885.8	-0.603117
intron_14_24399444_24407869	0.54649	Esophagus_Muscularis	0.974859	NYNRIN	intron_14_24868650_24877075	ENSG00000205978.6	0.603028
intron_15_70852332_70853889	0.546434	Esophagus_Muscularis	0.974859	LARP6	intron_15_71144671_71146228	ENSG00000166173.11	0.603113
intron_17_27642348_27643525	0.546527	Esophagus_Muscularis	0.974859	LGALS9	intron_17_25969374_25970551	ENSG00000168961.17	0.602973
intron_19_19659987_19660529	0.546461	Esophagus_Muscularis	0.974859	ATP13A1	intron_19_19770796_19771338	ENSG00000105726.17	-0.603072
intron_22_39141436_39149789	0.546548	Esophagus_Muscularis	0.974859	CBX7	intron_22_39537441_39545794	ENSG00000100307.13	-0.602941
intron_3_126727186_126730561	0.546335	Esophagus_Muscularis	0.974859	CHCHD6	intron_3_126446029_126449404	ENSG00000159685.11	0.603261
intron_9_96509789_96522506	0.546335	Esophagus_Muscularis	0.974859	CDC14B	intron_9_99272071_99284788	ENSG00000081377.17	0.603261
intron_10_4833466_4835675	0.471202	Uterus	0.974859	AKR1E2	intron_10_4875658_4877867	ENSG00000165568.18	0.720524
intron_10_93906385_93907099	0.471163	Uterus	0.974859	SLC35G1	intron_10_95666142_95666856	ENSG00000176273.15	-0.720588
intron_13_49746993_49792438	0.471234	Uterus	0.974859	KPNA3	intron_13_50321129_50366574	ENSG00000102753.10	-0.720472
intron_17_82433822_82435689	0.47126	Uterus	0.974859	HEXD	intron_17_80391698_80393565	ENSG00000169660.17	-0.72043
intron_20_3545890_3547284	0.471219	Uterus	0.974859	ATRN	intron_20_3526537_3527931	ENSG00000088812.18	0.720497
intron_4_77909372_77949797	0.471112	Uterus	0.974859	MRPL1	intron_4_78830526_78870951	ENSG00000169288.18	0.72067
intron_5_150123201_150124250	0.471179	Uterus	0.974859	PDGFRB	intron_5_149502764_149503813	ENSG00000113721.14	-0.720562
intron_9_128909321_128916096	0.471163	Uterus	0.974859	LRRC8A	intron_9_131671600_131678375	ENSG00000136802.12	0.720588
intron_16_84091848_84093188	0.484397	Artery_Tibial	0.974863	MBTPS1	intron_16_84125453_84126793	ENSG00000140943.18	0.699248
intron_19_57633436_57634629	0.484411	Artery_Tibial	0.974863	ZNF211	intron_19_58144804_58145997	ENSG00000121417.14	-0.699225
intron_10_100286213_100286605	0.556781	Minor_Salivary_Gland	0.974865	BLOC1S2	intron_10_102045970_102046362	ENSG00000196072.12	0.587629
intron_10_100286332_100286605	0.556781	Minor_Salivary_Gland	0.974865	BLOC1S2	intron_10_102046089_102046362	ENSG00000196072.12	-0.587629
intron_10_1005907_1007018	0.530065	Minor_Salivary_Gland	0.974865	GTPBP4	intron_10_1051847_1052958	ENSG00000107937.19	0.627907
intron_10_101580416_101582763	0.512487	Minor_Salivary_Gland	0.974865	POLL	intron_10_103340173_103342520	ENSG00000166169.17	0.654971
intron_10_101601336_101608835	0.497542	Minor_Salivary_Gland	0.974865	DPCD	intron_10_103361093_103368592	ENSG00000166171.13	-0.678363
intron_10_102010023_102011723	0.545069	Minor_Salivary_Gland	0.974865	ARMH3	intron_10_103769780_103771480	ENSG00000120029.13	-0.605166
intron_10_102014024_102023477	0.545069	Minor_Salivary_Gland	0.974865	ARMH3	intron_10_103773781_103783234	ENSG00000120029.13	0.605166
intron_10_102360395_102361022	0.489296	Minor_Salivary_Gland	0.974865	GBF1	intron_10_104120152_104120779	ENSG00000107862.7	-0.691429
intron_10_102362628_102363256	0.483117	Minor_Salivary_Gland	0.974865	GBF1	intron_10_104122385_104123013	ENSG00000107862.7	-0.701299
intron_10_102362664_102363710	0.483117	Minor_Salivary_Gland	0.974865	GBF1	intron_10_104122421_104123467	ENSG00000107862.7	-0.701299
intron_10_102377128_102379284	0.531008	Minor_Salivary_Gland	0.974865	GBF1	intron_10_104136885_104139041	ENSG00000107862.7	0.626467
intron_10_102377140_102379284	0.531008	Minor_Salivary_Gland	0.974865	GBF1	intron_10_104136897_104139041	ENSG00000107862.7	-0.626467
intron_10_102509303_102549970	0.530364	Minor_Salivary_Gland	0.974865	SUFU	intron_10_104269060_104309727	ENSG00000107882.12	0.627451
intron_10_102744143_102797993	0.521607	Minor_Salivary_Gland	0.974865	WBP1L	intron_10_104503900_104557750	ENSG00000166272.18	-0.640871
intron_10_104003527_104005561	0.511089	Minor_Salivary_Gland	0.974865	SLK	intron_10_105763285_105765319	ENSG00000065613.15	0.657143
intron_10_110569013_110573707	0.537285	Minor_Salivary_Gland	0.974865	SMC3	intron_10_112328771_112333465	ENSG00000108055.11	0.616923
intron_10_112442351_112443515	0.555081	Minor_Salivary_Gland	0.974865	ZDHHC6	intron_10_114202109_114203273	ENSG00000023041.12	-0.590164
intron_10_113692070_113697494	0.485671	Minor_Salivary_Gland	0.974865	CASP7	intron_10_115451829_115457253	ENSG00000165806.21	0.697211
intron_10_113725537_113726305	0.55926	Minor_Salivary_Gland	0.974865	CASP7	intron_10_115485296_115486064	ENSG00000165806.21	0.583942
intron_10_113777259_113777410	0.556641	Minor_Salivary_Gland	0.974865	PLEKHS1	intron_10_115537018_115537169	ENSG00000148735.16	0.587838
intron_10_113777259_113780602	0.556641	Minor_Salivary_Gland	0.974865	PLEKHS1	intron_10_115537018_115540361	ENSG00000148735.16	-0.587838
intron_10_114163329_114173141	0.50054	Minor_Salivary_Gland	0.974865	CCDC186	intron_10_115923088_115932900	ENSG00000165813.20	0.67364
intron_10_114448026_114451624	0.510827	Minor_Salivary_Gland	0.974865	ABLIM1	intron_10_116207785_116211383	ENSG00000099204.22	-0.65755
intron_10_114473956_114485297	0.559466	Minor_Salivary_Gland	0.974865	ABLIM1	intron_10_116233715_116245056	ENSG00000099204.22	0.583634
intron_10_117285471_117290186	0.507206	Minor_Salivary_Gland	0.974865	PDZD8	intron_10_119044982_119049697	ENSG00000165650.12	0.663194
intron_10_119160969_119162340	0.482119	Minor_Salivary_Gland	0.974865	SFXN4	intron_10_120920481_120921852	ENSG00000183605.17	0.702899
intron_10_119161081_119162340	0.482119	Minor_Salivary_Gland	0.974865	SFXN4	intron_10_120920593_120921852	ENSG00000183605.17	-0.702899
intron_10_119442088_119443544	0.513937	Minor_Salivary_Gland	0.974865	GRK5	intron_10_121201600_121203056	ENSG00000198873.12	-0.65272
intron_10_119580010_119581922	0.475761	Minor_Salivary_Gland	0.974865	TIAL1	intron_10_121339522_121341434	ENSG00000151923.18	-0.713137
intron_10_119920984_119926036	0.546778	Minor_Salivary_Gland	0.974865	SEC23IP	intron_10_121680496_121685548	ENSG00000107651.15	-0.602596
intron_10_12100262_12101042	0.571368	Minor_Salivary_Gland	0.974865	DHTKD1	intron_10_12142261_12143041	ENSG00000181192.12	-0.566038
intron_10_12149961_12155778	0.470646	Minor_Salivary_Gland	0.974865	SEC61A2	intron_10_12191960_12197777	ENSG00000065665.21	0.721429
intron_10_121503941_121515117	0.568645	Minor_Salivary_Gland	0.974865	FGFR2	intron_10_123263455_123274631	ENSG00000066468.24	0.570048
intron_10_121503941_121515123	0.568645	Minor_Salivary_Gland	0.974865	FGFR2	intron_10_123263455_123274637	ENSG00000066468.24	-0.570048
intron_10_124408965_124411973	0.52328	Minor_Salivary_Gland	0.974865	OAT	intron_10_126097534_126100542	ENSG00000065154.12	0.638298
intron_10_124412200_124418873	0.520503	Minor_Salivary_Gland	0.974865	OAT	intron_10_126100769_126107442	ENSG00000065154.12	0.64257
intron_10_124829477_124831349	0.524298	Minor_Salivary_Gland	0.974865	ABRAXAS2	intron_10_126518046_126519918	ENSG00000165660.8	-0.636735
intron_10_124983688_124984774	0.498248	Minor_Salivary_Gland	0.974865	ZRANB1	intron_10_126672257_126673343	ENSG00000019995.6	-0.677249
intron_10_125111093_125160319	0.568562	Minor_Salivary_Gland	0.974865	CTBP2	intron_10_126799662_126848888	ENSG00000175029.17	-0.570171
intron_10_125785260_125794880	0.560073	Minor_Salivary_Gland	0.974865	UROS	intron_10_127473829_127483449	ENSG00000188690.15	0.582734
intron_10_125785839_125794880	0.569689	Minor_Salivary_Gland	0.974865	UROS	intron_10_127474408_127483449	ENSG00000188690.15	-0.56851
intron_10_125794388_125794880	0.55926	Minor_Salivary_Gland	0.974865	UROS	intron_10_127482957_127483449	ENSG00000188690.15	0.583942
intron_10_128056213_128060939	0.545844	Minor_Salivary_Gland	0.974865	PTPRE	intron_10_129854477_129859203	ENSG00000132334.17	0.604
intron_10_128070901_128072138	0.531971	Minor_Salivary_Gland	0.974865	PTPRE	intron_10_129869165_129870402	ENSG00000132334.17	0.625
intron_10_129708043_129759202	0.545481	Minor_Salivary_Gland	0.974865	MGMT	intron_10_131506307_131557466	ENSG00000170430.10	0.604545
intron_10_130068608_130079566	0.50782	Minor_Salivary_Gland	0.974865	C10orf143	intron_10_131866872_131877830	ENSG00000237489.5	-0.662236
intron_10_132190835_132192658	0.516671	Minor_Salivary_Gland	0.974865	DPYSL4	intron_10_134004339_134006162	ENSG00000151640.13	-0.648485
intron_10_132365550_132375066	0.537973	Minor_Salivary_Gland	0.974865	LRRC27	intron_10_134179054_134188570	ENSG00000148814.18	0.615881
intron_10_133289969_133292499	0.544705	Minor_Salivary_Gland	0.974865	TUBGCP2	intron_10_135103473_135106003	ENSG00000130640.15	-0.605714
intron_10_133402245_133402692	0.571758	Minor_Salivary_Gland	0.974865	ENSG00000254536	intron_10_135215749_135216196	ENSG00000254536.2	0.565464
intron_10_133402245_133402692	0.571758	Minor_Salivary_Gland	0.974865	MTG1	intron_10_135215749_135216196	ENSG00000148824.19	0.565464
intron_10_13587152_13591768	0.552376	Minor_Salivary_Gland	0.974865	PRPF18	intron_10_13629152_13633768	ENSG00000165630.15	0.594203
intron_10_13587152_13597458	0.552376	Minor_Salivary_Gland	0.974865	PRPF18	intron_10_13629152_13639458	ENSG00000165630.15	-0.594203
intron_10_13591888_13597458	0.552376	Minor_Salivary_Gland	0.974865	PRPF18	intron_10_13633888_13639458	ENSG00000165630.15	0.594203
intron_10_13707113_13737844	0.481776	Minor_Salivary_Gland	0.974865	FRMD4A	intron_10_13749113_13779844	ENSG00000151474.23	-0.703448
intron_10_15049765_15061724	0.562221	Minor_Salivary_Gland	0.974865	OLAH	intron_10_15091764_15103723	ENSG00000152463.15	-0.579545
intron_10_15106698_15109702	0.538965	Minor_Salivary_Gland	0.974865	NMT2	intron_10_15148697_15151701	ENSG00000152465.18	-0.614379
intron_10_15135418_15140987	0.549978	Minor_Salivary_Gland	0.974865	NMT2	intron_10_15177417_15182986	ENSG00000152465.18	0.597793
intron_10_27060540_27061144	0.510155	Minor_Salivary_Gland	0.974865	ANKRD26	intron_10_27349469_27350073	ENSG00000107890.17	0.658596
intron_10_29524715_29526961	0.555834	Minor_Salivary_Gland	0.974865	SVIL	intron_10_29813644_29815890	ENSG00000197321.16	-0.589041
intron_10_29524715_29529705	0.549724	Minor_Salivary_Gland	0.974865	SVIL	intron_10_29813644_29818634	ENSG00000197321.16	0.598173
intron_10_30850367_30857680	0.56132	Minor_Salivary_Gland	0.974865	ZNF438	intron_10_31139296_31146609	ENSG00000183621.15	-0.580882
intron_10_30909015_30910360	0.497032	Minor_Salivary_Gland	0.974865	ZNF438	intron_10_31197944_31199289	ENSG00000183621.15	-0.679167
intron_10_3105159_3105393	0.486647	Minor_Salivary_Gland	0.974865	PFKP	intron_10_3147351_3147585	ENSG00000067057.19	-0.695652
intron_10_3147737_3149621	0.542022	Minor_Salivary_Gland	0.974865	PITRM1	intron_10_3189929_3191813	ENSG00000107959.17	-0.609758
intron_10_3148063_3148171	0.471668	Minor_Salivary_Gland	0.974865	PITRM1	intron_10_3190255_3190363	ENSG00000107959.17	0.719768
intron_10_31831800_31843461	0.543011	Minor_Salivary_Gland	0.974865	ARHGAP12	intron_10_32120728_32132389	ENSG00000165322.18	0.608266
intron_10_32584304_32685970	0.564023	Minor_Salivary_Gland	0.974865	CCDC7	intron_10_32873232_32974898	ENSG00000216937.14	0.576876
intron_10_32932600_32935492	0.562683	Minor_Salivary_Gland	0.974865	ITGB1	intron_10_33221528_33224420	ENSG00000150093.20	-0.578861
intron_10_33186488_33192281	0.476124	Minor_Salivary_Gland	0.974865	NRP1	intron_10_33475416_33481209	ENSG00000099250.18	-0.712551
intron_10_33202995_33207572	0.479369	Minor_Salivary_Gland	0.974865	NRP1	intron_10_33491923_33496500	ENSG00000099250.18	0.707317
intron_10_34131583_34269657	0.492893	Minor_Salivary_Gland	0.974865	PARD3	intron_10_34420511_34558585	ENSG00000148498.17	-0.685714
intron_10_3782214_3784913	0.501013	Minor_Salivary_Gland	0.974865	KLF6	intron_10_3824406_3827105	ENSG00000067082.15	-0.672897
intron_10_4235782_4243504	0.565665	Minor_Salivary_Gland	0.974865	LINC00702	intron_10_4277974_4285696	ENSG00000233117.4	0.574448
intron_10_43558171_43567899	0.501948	Minor_Salivary_Gland	0.974865	ZNF239	intron_10_44053619_44063347	ENSG00000196793.14	0.671429
intron_10_45463996_45464239	0.48296	Minor_Salivary_Gland	0.974865	MARCHF8	intron_10_45959444_45959687	ENSG00000165406.16	0.70155
intron_10_4833466_4835675	0.473894	Minor_Salivary_Gland	0.974865	AKR1E2	intron_10_4875658_4877867	ENSG00000165568.18	0.716157
intron_10_4835809_4842421	0.557238	Minor_Salivary_Gland	0.974865	AKR1E2	intron_10_4878001_4884613	ENSG00000165568.18	0.586949
intron_10_4837581_4842421	0.554893	Minor_Salivary_Gland	0.974865	AKR1E2	intron_10_4879773_4884613	ENSG00000165568.18	0.590443
intron_10_4841857_4842421	0.476595	Minor_Salivary_Gland	0.974865	AKR1E2	intron_10_4884049_4884613	ENSG00000165568.18	-0.71179
intron_10_59252995_59254348	0.552198	Minor_Salivary_Gland	0.974865	FAM13C	intron_10_61012755_61014108	ENSG00000148541.13	-0.59447
intron_10_59652950_59653675	0.548506	Minor_Salivary_Gland	0.974865	SLC16A9	intron_10_61412708_61413433	ENSG00000165449.12	-0.6
intron_10_69168631_69171156	0.541017	Minor_Salivary_Gland	0.974865	VPS26A	intron_10_70928387_70930912	ENSG00000122958.15	0.611276
intron_10_69180562_69182520	0.52696	Minor_Salivary_Gland	0.974865	SUPV3L1	intron_10_70940318_70942276	ENSG00000156502.14	-0.632653
intron_10_69202519_69202867	0.531971	Minor_Salivary_Gland	0.974865	SUPV3L1	intron_10_70962275_70962623	ENSG00000156502.14	-0.625
intron_10_75094878_75095575	0.501881	Minor_Salivary_Gland	0.974865	DUSP13	intron_10_76854636_76855333	ENSG00000079393.21	-0.671533
intron_10_75210716_75211134	0.495272	Minor_Salivary_Gland	0.974865	VDAC2	intron_10_76970474_76970892	ENSG00000165637.14	-0.681948
intron_10_75210938_75211134	0.495272	Minor_Salivary_Gland	0.974865	VDAC2	intron_10_76970696_76970892	ENSG00000165637.14	0.681948
intron_10_7759990_7762457	0.492684	Minor_Salivary_Gland	0.974865	KIN	intron_10_7801953_7804420	ENSG00000151657.12	-0.686047
intron_10_77811234_77811924	0.55378	Minor_Salivary_Gland	0.974865	DLG5	intron_10_79570992_79571682	ENSG00000151208.17	-0.592105
intron_10_77819465_77819895	0.540642	Minor_Salivary_Gland	0.974865	DLG5	intron_10_79579223_79579653	ENSG00000151208.17	0.611842
intron_10_77822101_77824384	0.545004	Minor_Salivary_Gland	0.974865	DLG5	intron_10_79581859_79584142	ENSG00000151208.17	0.605263
intron_10_79808832_79814613	0.54228	Minor_Salivary_Gland	0.974865	NUTM2B-AS1	intron_10_81568588_81574369	ENSG00000225484.7	0.609369
intron_10_79808963_79814613	0.54228	Minor_Salivary_Gland	0.974865	NUTM2B-AS1	intron_10_81568719_81574369	ENSG00000225484.7	0.609369
intron_10_80053586_80055916	0.52963	Minor_Salivary_Gland	0.974865	TMEM254-AS1	intron_10_81813342_81815672	ENSG00000230091.6	0.628571
intron_10_80079184_80081841	0.517058	Minor_Salivary_Gland	0.974865	TMEM254	intron_10_81838940_81841597	ENSG00000133678.14	-0.647887
intron_10_80079307_80081841	0.517058	Minor_Salivary_Gland	0.974865	TMEM254	intron_10_81839063_81841597	ENSG00000133678.14	0.647887
intron_10_86661388_86662252	0.566604	Minor_Salivary_Gland	0.974865	ENSG00000289258	intron_10_88421145_88422009	ENSG00000289258.1	0.573059
intron_10_86661388_86662252	0.566604	Minor_Salivary_Gland	0.974865	OPN4	intron_10_88421145_88422009	ENSG00000122375.13	0.573059
intron_10_86945689_86957378	0.556616	Minor_Salivary_Gland	0.974865	MMRN2	intron_10_88705446_88717135	ENSG00000173269.14	0.587876
intron_10_89332627_89338661	0.501416	Minor_Salivary_Gland	0.974865	IFIT3	intron_10_91092384_91098418	ENSG00000119917.15	-0.672264
intron_10_93906385_93907099	0.471163	Minor_Salivary_Gland	0.974865	SLC35G1	intron_10_95666142_95666856	ENSG00000176273.15	-0.720588
intron_10_95322021_95322746	0.491612	Minor_Salivary_Gland	0.974865	SORBS1	intron_10_97081778_97082503	ENSG00000095637.23	0.687747
intron_10_95322021_95339133	0.491612	Minor_Salivary_Gland	0.974865	SORBS1	intron_10_97081778_97098890	ENSG00000095637.23	0.687747
intron_10_95410777_95414494	0.477283	Minor_Salivary_Gland	0.974865	SORBS1	intron_10_97170534_97174251	ENSG00000095637.23	0.71068
intron_10_95410777_95421961	0.477283	Minor_Salivary_Gland	0.974865	SORBS1	intron_10_97170534_97181718	ENSG00000095637.23	0.71068
intron_10_95434717_95437490	0.557525	Minor_Salivary_Gland	0.974865	SORBS1	intron_10_97194474_97197247	ENSG00000095637.23	0.586521
intron_10_95633049_95633491	0.539027	Minor_Salivary_Gland	0.974865	ALDH18A1	intron_10_97392806_97393248	ENSG00000059573.9	-0.614286
intron_10_95682804_95683101	0.511089	Minor_Salivary_Gland	0.974865	TCTN3	intron_10_97442561_97442858	ENSG00000119977.22	0.657143
intron_10_97256404_97259402	0.55624	Minor_Salivary_Gland	0.974865	ARHGAP19-SLIT1	intron_10_99016161_99019159	ENSG00000269891.2	0.588435
intron_10_97256404_97259402	0.55624	Minor_Salivary_Gland	0.974865	ARHGAP19	intron_10_99016161_99019159	ENSG00000213390.11	0.588435
intron_10_97446353_97451671	0.570941	Minor_Salivary_Gland	0.974865	ZDHHC16	intron_10_99206110_99211428	ENSG00000171307.19	-0.566667
intron_10_97450536_97451671	0.570941	Minor_Salivary_Gland	0.974865	ZDHHC16	intron_10_99210293_99211428	ENSG00000171307.19	0.566667
intron_10_98162975_98163293	0.476695	Minor_Salivary_Gland	0.974865	R3HCC1L	intron_10_99922732_99923050	ENSG00000166024.14	-0.711628
intron_10_98385067_98387201	0.542344	Minor_Salivary_Gland	0.974865	PYROXD2	intron_10_100144824_100146958	ENSG00000119943.13	0.609272
intron_10_98388084_98388354	0.491197	Minor_Salivary_Gland	0.974865	PYROXD2	intron_10_100147841_100148111	ENSG00000119943.13	-0.688406
intron_10_98388508_98390598	0.491197	Minor_Salivary_Gland	0.974865	PYROXD2	intron_10_100148265_100150355	ENSG00000119943.13	0.688406
intron_10_98407997_98410939	0.547777	Minor_Salivary_Gland	0.974865	PYROXD2	intron_10_100167754_100170696	ENSG00000119943.13	0.601094
intron_10_98442957_98443124	0.538636	Minor_Salivary_Gland	0.974865	HPS1	intron_10_100202714_100202881	ENSG00000107521.21	0.614877
intron_10_99714718_99716348	0.556927	Minor_Salivary_Gland	0.974865	COX15	intron_10_101474475_101476105	ENSG00000014919.13	-0.587413
intron_11_107418287_107428799	0.481799	Minor_Salivary_Gland	0.974865	CWF19L2	intron_11_107289013_107299525	ENSG00000152404.16	0.703412
intron_11_10770632_10771545	0.48296	Minor_Salivary_Gland	0.974865	CTR9	intron_11_10792179_10793092	ENSG00000198730.9	0.70155
intron_11_113329808_113329920	0.552433	Minor_Salivary_Gland	0.974865	TTC12	intron_11_113200530_113200642	ENSG00000149292.17	-0.594118
intron_11_113329979_113334966	0.552433	Minor_Salivary_Gland	0.974865	TTC12	intron_11_113200701_113205688	ENSG00000149292.17	0.594118
intron_11_11341004_11372515	0.485884	Minor_Salivary_Gland	0.974865	GALNT18	intron_11_11362551_11394062	ENSG00000110328.6	-0.69687
intron_11_113699693_113706222	0.473309	Minor_Salivary_Gland	0.974865	TMPRSS5	intron_11_113570415_113576944	ENSG00000166682.13	0.717105
intron_11_116863818_116870331	0.498028	Minor_Salivary_Gland	0.974865	SIK3	intron_11_116734534_116741047	ENSG00000160584.17	-0.677596
intron_11_118117454_118117902	0.539209	Minor_Salivary_Gland	0.974865	TMPRSS4	intron_11_117988169_117988617	ENSG00000137648.19	0.61401
intron_11_118263097_118264096	0.566923	Minor_Salivary_Gland	0.974865	MPZL2	intron_11_118133812_118134811	ENSG00000149573.9	0.572589
intron_11_119019424_119020150	0.519952	Minor_Salivary_Gland	0.974865	TRAPPC4	intron_11_118890134_118890860	ENSG00000196655.12	0.643419
intron_11_119182345_119183118	0.525405	Minor_Salivary_Gland	0.974865	NLRX1	intron_11_119053054_119053827	ENSG00000160703.17	0.635036
intron_11_119182345_119183821	0.525405	Minor_Salivary_Gland	0.974865	NLRX1	intron_11_119053054_119054530	ENSG00000160703.17	-0.635036
intron_11_119193243_119193766	0.553853	Minor_Salivary_Gland	0.974865	CCDC153	intron_11_119063953_119064476	ENSG00000248712.8	0.591997
intron_11_121053732_121055052	0.543611	Minor_Salivary_Gland	0.974865	TBCEL-TECTA	intron_11_120924441_120925761	ENSG00000285509.1	0.607362
intron_11_121053732_121055052	0.543611	Minor_Salivary_Gland	0.974865	TBCEL	intron_11_120924441_120925761	ENSG00000154114.13	0.607362
intron_11_121053732_121058345	0.543611	Minor_Salivary_Gland	0.974865	TBCEL	intron_11_120924441_120929054	ENSG00000154114.13	-0.607362
intron_11_121304493_121306386	0.527097	Minor_Salivary_Gland	0.974865	SC5D	intron_11_121175202_121177095	ENSG00000109929.10	0.632444
intron_11_124649796_124654655	0.496018	Minor_Salivary_Gland	0.974865	SIAE	intron_11_124519692_124524551	ENSG00000110013.13	0.680769
intron_11_124878131_124878298	0.567407	Minor_Salivary_Gland	0.974865	ROBO3	intron_11_124748027_124748194	ENSG00000154134.15	0.571875
intron_11_124878436_124878584	0.567407	Minor_Salivary_Gland	0.974865	ROBO3	intron_11_124748332_124748480	ENSG00000154134.15	-0.571875
intron_11_124879575_124879787	0.563507	Minor_Salivary_Gland	0.974865	ROBO3	intron_11_124749471_124749683	ENSG00000154134.15	0.57764
intron_11_124992687_124993169	0.544605	Minor_Salivary_Gland	0.974865	CCDC15	intron_11_124862583_124863065	ENSG00000149548.15	-0.605864
intron_11_125446111_125448502	0.521325	Minor_Salivary_Gland	0.974865	FEZ1	intron_11_125316007_125318398	ENSG00000149557.14	-0.641304
intron_11_125570190_125572458	0.474019	Minor_Salivary_Gland	0.974865	EI24	intron_11_125440086_125442354	ENSG00000149547.15	0.715955
intron_11_125611519_125612592	0.479042	Minor_Salivary_Gland	0.974865	STT3A	intron_11_125481414_125482487	ENSG00000134910.14	0.707843
intron_11_125895789_125895907	0.534191	Minor_Salivary_Gland	0.974865	PUS3	intron_11_125765684_125765802	ENSG00000110060.9	0.621622
intron_11_125895789_125903170	0.534191	Minor_Salivary_Gland	0.974865	PUS3	intron_11_125765684_125773065	ENSG00000110060.9	-0.621622
intron_11_126203657_126204231	0.563991	Minor_Salivary_Gland	0.974865	RPUSD4	intron_11_126073552_126074126	ENSG00000165526.9	0.576923
intron_11_126211830_126229225	0.508865	Minor_Salivary_Gland	0.974865	FAM118B	intron_11_126081725_126099120	ENSG00000197798.9	-0.660606
intron_11_126269291_126271437	0.550133	Minor_Salivary_Gland	0.974865	FOXRED1	intron_11_126139186_126141332	ENSG00000110074.12	0.597561
intron_11_126290961_126291425	0.49344	Minor_Salivary_Gland	0.974865	TIRAP	intron_11_126160856_126161320	ENSG00000150455.15	0.684848
intron_11_126290961_126292477	0.49344	Minor_Salivary_Gland	0.974865	TIRAP	intron_11_126160856_126162372	ENSG00000150455.15	-0.684848
intron_11_126355842_126406096	0.528353	Minor_Salivary_Gland	0.974865	ST3GAL4	intron_11_126225737_126275991	ENSG00000110080.20	0.630522
intron_11_126356302_126406096	0.531605	Minor_Salivary_Gland	0.974865	ST3GAL4	intron_11_126226197_126275991	ENSG00000110080.20	0.625558
intron_11_126408496_126409268	0.521357	Minor_Salivary_Gland	0.974865	ST3GAL4	intron_11_126278391_126279163	ENSG00000110080.20	-0.641256
intron_11_128782023_128805366	0.483652	Minor_Salivary_Gland	0.974865	FLI1	intron_11_128651918_128675261	ENSG00000151702.18	-0.700441
intron_11_129852660_129854610	0.510648	Minor_Salivary_Gland	0.974865	TMEM45B	intron_11_129722555_129724505	ENSG00000151715.8	0.65783
intron_11_130903384_130905953	0.547082	Minor_Salivary_Gland	0.974865	SNX19	intron_11_130773279_130775848	ENSG00000120451.11	-0.602139
intron_11_134250338_134251130	0.471525	Minor_Salivary_Gland	0.974865	THYN1	intron_11_134120232_134121024	ENSG00000151500.15	0.72
intron_11_134250343_134251130	0.471525	Minor_Salivary_Gland	0.974865	THYN1	intron_11_134120237_134121024	ENSG00000151500.15	-0.72
intron_11_134256648_134258515	0.490535	Minor_Salivary_Gland	0.974865	ACAD8	intron_11_134126542_134128409	ENSG00000151498.12	0.689459
intron_11_134262622_134262770	0.49954	Minor_Salivary_Gland	0.974865	ACAD8	intron_11_134132516_134132664	ENSG00000151498.12	-0.675214
intron_11_134262622_134264908	0.49954	Minor_Salivary_Gland	0.974865	ACAD8	intron_11_134132516_134134802	ENSG00000151498.12	0.675214
intron_11_134371830_134373721	0.511216	Minor_Salivary_Gland	0.974865	GLB1L2	intron_11_134241724_134243615	ENSG00000149328.15	0.656946
intron_11_14477015_14479569	0.507989	Minor_Salivary_Gland	0.974865	COPB1	intron_11_14498561_14501115	ENSG00000129083.13	-0.661972
intron_11_17099969_17101278	0.550749	Minor_Salivary_Gland	0.974865	PIK3C2A	intron_11_17121516_17122825	ENSG00000011405.14	-0.596639
intron_11_17277095_17282789	0.478927	Minor_Salivary_Gland	0.974865	NUCB2	intron_11_17298642_17304336	ENSG00000070081.18	0.708029
intron_11_17959636_17988597	0.564181	Minor_Salivary_Gland	0.974865	SERGEF	intron_11_17981183_18010144	ENSG00000129158.11	0.576642
intron_11_18266296_18266884	0.494006	Minor_Salivary_Gland	0.974865	SAA1	intron_11_18287843_18288431	ENSG00000173432.13	-0.683951
intron_11_18283901_18285346	0.55567	Minor_Salivary_Gland	0.974865	HPS5	intron_11_18305448_18306893	ENSG00000110756.18	0.589286
intron_11_18292019_18292899	0.478427	Minor_Salivary_Gland	0.974865	HPS5	intron_11_18313566_18314446	ENSG00000110756.18	-0.708835
intron_11_18311451_18311914	0.496047	Minor_Salivary_Gland	0.974865	HPS5	intron_11_18332998_18333461	ENSG00000110756.18	-0.680723
intron_11_1921619_1922857	0.503454	Minor_Salivary_Gland	0.974865	TNNT3	intron_11_1942849_1944087	ENSG00000130595.20	-0.669065
intron_11_1926481_1926695	0.52299	Minor_Salivary_Gland	0.974865	TNNT3	intron_11_1947711_1947925	ENSG00000130595.20	-0.638743
intron_11_20392260_20392897	0.50796	Minor_Salivary_Gland	0.974865	PRMT3	intron_11_20413806_20414443	ENSG00000185238.13	-0.662017
intron_11_22211314_22221097	0.552433	Minor_Salivary_Gland	0.974865	ANO5	intron_11_22232860_22242643	ENSG00000171714.13	0.594118
intron_11_233215_233343	0.494898	Minor_Salivary_Gland	0.974865	SIRT3	intron_11_233215_233343	ENSG00000142082.15	0.68254
intron_11_250865_251546	0.54608	Minor_Salivary_Gland	0.974865	PSMD13	intron_11_250865_251546	ENSG00000185627.19	-0.603645
intron_11_3002053_3002541	0.526381	Minor_Salivary_Gland	0.974865	CARS1	intron_11_3023283_3023771	ENSG00000110619.18	0.63354
intron_11_3362602_3370975	0.564332	Minor_Salivary_Gland	0.974865	ZNF195	intron_11_3383832_3392205	ENSG00000005801.18	-0.576419
intron_11_3377900_3379038	0.512454	Minor_Salivary_Gland	0.974865	ZNF195	intron_11_3399130_3400268	ENSG00000005801.18	-0.655022
intron_11_34092056_34096479	0.474241	Minor_Salivary_Gland	0.974865	CAPRIN1	intron_11_34113603_34118026	ENSG00000135387.21	-0.715596
intron_11_34947606_34957384	0.487759	Minor_Salivary_Gland	0.974865	PDHX	intron_11_34969153_34978931	ENSG00000110435.13	-0.693878
intron_11_34992379_34994914	0.49665	Minor_Salivary_Gland	0.974865	PDHX	intron_11_35013926_35016461	ENSG00000110435.13	0.67977
intron_11_34992379_35020208	0.492036	Minor_Salivary_Gland	0.974865	PDHX	intron_11_35013926_35041755	ENSG00000110435.13	-0.687075
intron_11_450637_451352	0.532445	Minor_Salivary_Gland	0.974865	PTDSS2	intron_11_450637_451352	ENSG00000174915.12	-0.624277
intron_11_450637_460187	0.532445	Minor_Salivary_Gland	0.974865	PTDSS2	intron_11_450637_460187	ENSG00000174915.12	0.624277
intron_11_46369550_46371313	0.544316	Minor_Salivary_Gland	0.974865	DGKZ	intron_11_46391100_46392863	ENSG00000149091.15	-0.606299
intron_11_46821268_46846220	0.558561	Minor_Salivary_Gland	0.974865	CKAP5	intron_11_46842819_46867771	ENSG00000175216.15	0.58498
intron_11_47484520_47486750	0.47926	Minor_Salivary_Gland	0.974865	CELF1	intron_11_47506072_47508302	ENSG00000149187.19	0.707494
intron_11_47725836_47731374	0.563952	Minor_Salivary_Gland	0.974865	FNBP4	intron_11_47747388_47752926	ENSG00000109920.13	0.576982
intron_11_533358_533453	0.544474	Minor_Salivary_Gland	0.974865	HRAS	intron_11_533358_533453	ENSG00000174775.18	0.606061
intron_11_57331889_57332152	0.510324	Minor_Salivary_Gland	0.974865	SSRP1	intron_11_57099363_57099626	ENSG00000149136.9	-0.658333
intron_11_57332486_57332625	0.535885	Minor_Salivary_Gland	0.974865	SSRP1	intron_11_57099960_57100099	ENSG00000149136.9	0.619048
intron_11_57333149_57333435	0.535885	Minor_Salivary_Gland	0.974865	SSRP1	intron_11_57100623_57100909	ENSG00000149136.9	0.619048
intron_11_59639383_59642880	0.522173	Minor_Salivary_Gland	0.974865	PATL1	intron_11_59406856_59410353	ENSG00000166889.14	-0.64
intron_11_59795482_59800855	0.469066	Minor_Salivary_Gland	0.974865	STX3	intron_11_59562955_59568328	ENSG00000166900.17	-0.724
intron_11_59797396_59800855	0.469066	Minor_Salivary_Gland	0.974865	STX3	intron_11_59564869_59568328	ENSG00000166900.17	-0.724
intron_11_60280716_60292225	0.502072	Minor_Salivary_Gland	0.974865	MS4A4A	intron_11_60048189_60059698	ENSG00000110079.19	0.671233
intron_11_60378616_60383129	0.569526	Minor_Salivary_Gland	0.974865	MS4A7	intron_11_60146089_60150602	ENSG00000166927.13	-0.56875
intron_11_60383288_60386717	0.553408	Minor_Salivary_Gland	0.974865	MS4A7	intron_11_60150761_60154190	ENSG00000166927.13	0.592661
intron_11_60385222_60386717	0.540216	Minor_Salivary_Gland	0.974865	MS4A7	intron_11_60152695_60154190	ENSG00000166927.13	-0.612487
intron_11_61485911_61486344	0.563339	Minor_Salivary_Gland	0.974865	PPP1R32	intron_11_61253383_61253816	ENSG00000162148.11	-0.577889
intron_11_61486610_61486948	0.553205	Minor_Salivary_Gland	0.974865	PPP1R32	intron_11_61254082_61254420	ENSG00000162148.11	0.592965
intron_11_62536098_62536469	0.541667	Minor_Salivary_Gland	0.974865	AHNAK	intron_11_62303570_62303941	ENSG00000124942.14	-0.610294
intron_11_62724426_62726619	0.556591	Minor_Salivary_Gland	0.974865	HNRNPUL2-BSCL2	intron_11_62491898_62494091	ENSG00000234857.2	-0.587912
intron_11_62724426_62726619	0.556591	Minor_Salivary_Gland	0.974865	HNRNPUL2	intron_11_62491898_62494091	ENSG00000214753.4	-0.587912
intron_11_62729086_62733118	0.538301	Minor_Salivary_Gland	0.974865	TTC9C	intron_11_62496558_62500590	ENSG00000162222.14	0.615385
intron_11_62729086_62735382	0.538301	Minor_Salivary_Gland	0.974865	TTC9C	intron_11_62496558_62502854	ENSG00000162222.14	-0.615385
intron_11_62796567_62796942	0.510422	Minor_Salivary_Gland	0.974865	NXF1	intron_11_62564039_62564414	ENSG00000162231.14	-0.65818
intron_11_62796567_62797183	0.510422	Minor_Salivary_Gland	0.974865	NXF1	intron_11_62564039_62564655	ENSG00000162231.14	0.65818
intron_11_63536877_63539516	0.516461	Minor_Salivary_Gland	0.974865	PLAAT4	intron_11_63304349_63306988	ENSG00000133321.11	-0.64881
intron_11_64015281_64151239	0.514822	Minor_Salivary_Gland	0.974865	MACROD1	intron_11_63782753_63918711	ENSG00000133315.12	0.651347
intron_11_64227132_64227568	0.499247	Minor_Salivary_Gland	0.974865	NUDT22	intron_11_63994604_63995040	ENSG00000149761.9	-0.675676
intron_11_64778146_64778362	0.498323	Minor_Salivary_Gland	0.974865	SF1	intron_11_64545618_64545834	ENSG00000168066.22	-0.67713
intron_11_6478198_6478579	0.509626	Minor_Salivary_Gland	0.974865	ARFIP2	intron_11_6499428_6499809	ENSG00000132254.13	0.65942
intron_11_6478198_6478738	0.509626	Minor_Salivary_Gland	0.974865	ARFIP2	intron_11_6499428_6499968	ENSG00000132254.13	-0.65942
intron_11_64909150_64909271	0.470926	Minor_Salivary_Gland	0.974865	ATG2A	intron_11_64676622_64676743	ENSG00000110046.13	-0.720974
intron_11_65131036_65131132	0.519464	Minor_Salivary_Gland	0.974865	SYVN1	intron_11_64898507_64898603	ENSG00000162298.19	-0.644172
intron_11_65380175_65380534	0.555956	Minor_Salivary_Gland	0.974865	SLC25A45	intron_11_65147646_65148005	ENSG00000162241.13	0.588859
intron_11_65380234_65380534	0.555956	Minor_Salivary_Gland	0.974865	SLC25A45	intron_11_65147705_65148005	ENSG00000162241.13	-0.588859
intron_11_65868629_65869857	0.539785	Minor_Salivary_Gland	0.974865	EFEMP2	intron_11_65636100_65637328	ENSG00000172638.13	-0.613139
intron_11_66000481_66002040	0.525066	Minor_Salivary_Gland	0.974865	EIF1AD	intron_11_65767952_65769511	ENSG00000175376.9	-0.635556
intron_11_66000505_66001910	0.525066	Minor_Salivary_Gland	0.974865	EIF1AD	intron_11_65767976_65769381	ENSG00000175376.9	-0.635556
intron_11_66000505_66002040	0.525066	Minor_Salivary_Gland	0.974865	EIF1AD	intron_11_65767976_65769511	ENSG00000175376.9	0.635556
intron_11_66002513_66003235	0.472827	Minor_Salivary_Gland	0.974865	BANF1	intron_11_65769984_65770706	ENSG00000175334.8	0.717887
intron_11_66003070_66003235	0.520631	Minor_Salivary_Gland	0.974865	BANF1	intron_11_65770541_65770706	ENSG00000175334.8	0.642373
intron_11_66003373_66003626	0.477803	Minor_Salivary_Gland	0.974865	BANF1	intron_11_65770844_65771097	ENSG00000175334.8	-0.70984
intron_11_66504782_66509079	0.52621	Minor_Salivary_Gland	0.974865	DPP3	intron_11_66272253_66276550	ENSG00000254986.8	0.633803
intron_11_66514678_66515540	0.507989	Minor_Salivary_Gland	0.974865	BBS1	intron_11_66282149_66283011	ENSG00000174483.20	-0.661972
intron_11_66514678_66515540	0.507989	Minor_Salivary_Gland	0.974865	ENSG00000256349	intron_11_66282149_66283011	ENSG00000256349.1	-0.661972
intron_11_66515586_66515693	0.517058	Minor_Salivary_Gland	0.974865	BBS1	intron_11_66283057_66283164	ENSG00000174483.20	0.647887
intron_11_66515586_66515693	0.517058	Minor_Salivary_Gland	0.974865	ENSG00000256349	intron_11_66283057_66283164	ENSG00000256349.1	0.647887
intron_11_66515933_66519621	0.517058	Minor_Salivary_Gland	0.974865	BBS1	intron_11_66283404_66287092	ENSG00000174483.20	0.647887
intron_11_66519748_66521270	0.517058	Minor_Salivary_Gland	0.974865	BBS1	intron_11_66287219_66288741	ENSG00000174483.20	-0.647887
intron_11_66519748_66521270	0.517058	Minor_Salivary_Gland	0.974865	ENSG00000256349	intron_11_66287219_66288741	ENSG00000256349.1	-0.647887
intron_11_66521376_66523456	0.507989	Minor_Salivary_Gland	0.974865	BBS1	intron_11_66288847_66290927	ENSG00000174483.20	-0.661972
intron_11_66521376_66523456	0.507989	Minor_Salivary_Gland	0.974865	ENSG00000256349	intron_11_66288847_66290927	ENSG00000256349.1	-0.661972
intron_11_66521466_66526936	0.507989	Minor_Salivary_Gland	0.974865	ZDHHC24	intron_11_66288937_66294407	ENSG00000174165.8	0.661972
intron_11_67070559_67071435	0.508834	Minor_Salivary_Gland	0.974865	RHOD	intron_11_66838030_66838906	ENSG00000173156.7	0.660654
intron_11_67231960_67243009	0.511601	Minor_Salivary_Gland	0.974865	KDM2A	intron_11_66999431_67010480	ENSG00000173120.15	0.656347
intron_11_68179830_68180132	0.521986	Minor_Salivary_Gland	0.974865	KMT5B	intron_11_67947297_67947599	ENSG00000110066.16	-0.640288
intron_11_68738788_68747208	0.524463	Minor_Salivary_Gland	0.974865	TESMIN	intron_11_68506256_68514676	ENSG00000132749.11	0.636481
intron_11_68929357_68929734	0.473733	Minor_Salivary_Gland	0.974865	IGHMBP2	intron_11_68696825_68697202	ENSG00000132740.10	0.716418
intron_11_706801_709330	0.491516	Minor_Salivary_Gland	0.974865	EPS8L2	intron_11_706801_709330	ENSG00000177106.17	-0.6879
intron_11_71481404_71481923	0.490808	Minor_Salivary_Gland	0.974865	NADSYN1	intron_11_71192450_71192969	ENSG00000172890.13	0.689024
intron_11_72006263_72007189	0.558548	Minor_Salivary_Gland	0.974865	NUMA1	intron_11_71717309_71718235	ENSG00000137497.19	0.585
intron_11_72010854_72012401	0.558548	Minor_Salivary_Gland	0.974865	NUMA1	intron_11_71721900_71723447	ENSG00000137497.19	-0.585
intron_11_72035975_72049419	0.555555	Minor_Salivary_Gland	0.974865	NUMA1	intron_11_71747021_71760465	ENSG00000137497.19	-0.589457
intron_11_72221311_72221470	0.516461	Minor_Salivary_Gland	0.974865	FOLR2	intron_11_71932355_71932514	ENSG00000165457.15	0.64881
intron_11_72579608_72580577	0.496332	Minor_Salivary_Gland	0.974865	PDE2A	intron_11_72290652_72291621	ENSG00000186642.16	0.680272
intron_11_72597619_72605138	0.485186	Minor_Salivary_Gland	0.974865	PDE2A	intron_11_72308663_72316182	ENSG00000186642.16	0.697987
intron_11_72688537_72692753	0.56238	Minor_Salivary_Gland	0.974865	ARAP1	intron_11_72399582_72403798	ENSG00000186635.15	0.57931
intron_11_72688537_72693325	0.476643	Minor_Salivary_Gland	0.974865	ARAP1	intron_11_72399582_72404370	ENSG00000186635.15	-0.711712
intron_11_72827293_72828359	0.512173	Minor_Salivary_Gland	0.974865	ATG16L2	intron_11_72538338_72539404	ENSG00000168010.11	-0.655458
intron_11_74042218_74048205	0.570365	Minor_Salivary_Gland	0.974865	C2CD3	intron_11_73753263_73759250	ENSG00000168014.18	0.567515
intron_11_7435977_7440127	0.571771	Minor_Salivary_Gland	0.974865	SYT9-AS1	intron_11_7457208_7461358	ENSG00000251364.9	0.565445
intron_11_7441719_7450373	0.500898	Minor_Salivary_Gland	0.974865	SYT9-AS1	intron_11_7462950_7471604	ENSG00000251364.9	-0.673077
intron_11_7641620_7642298	0.468981	Minor_Salivary_Gland	0.974865	PPFIBP2	intron_11_7662851_7663529	ENSG00000166387.14	-0.724138
intron_11_7665939_7666451	0.520667	Minor_Salivary_Gland	0.974865	CYB5R2	intron_11_7687170_7687682	ENSG00000166394.15	-0.642317
intron_11_77392541_77397027	0.555004	Minor_Salivary_Gland	0.974865	PAK1	intron_11_77103586_77108072	ENSG00000149269.10	-0.590278
intron_11_77392541_77411774	0.555004	Minor_Salivary_Gland	0.974865	PAK1	intron_11_77103586_77122819	ENSG00000149269.10	0.590278
intron_11_77392541_77473552	0.501496	Minor_Salivary_Gland	0.974865	PAK1	intron_11_77103586_77184597	ENSG00000149269.10	0.672138
intron_11_77841060_77842479	0.544349	Minor_Salivary_Gland	0.974865	AAMDC	intron_11_77552106_77553525	ENSG00000087884.16	-0.60625
intron_11_77841224_77842479	0.544349	Minor_Salivary_Gland	0.974865	AAMDC	intron_11_77552270_77553525	ENSG00000087884.16	-0.60625
intron_11_77879127_77883832	0.479369	Minor_Salivary_Gland	0.974865	INTS4	intron_11_77590173_77594878	ENSG00000149262.19	0.707317
intron_11_78198068_78199595	0.566622	Minor_Salivary_Gland	0.974865	USP35	intron_11_77909114_77910641	ENSG00000118369.13	0.573034
intron_11_78478683_78493063	0.516742	Minor_Salivary_Gland	0.974865	NARS2	intron_11_78189729_78204109	ENSG00000137513.11	-0.648376
intron_11_78478683_78528842	0.516742	Minor_Salivary_Gland	0.974865	NARS2	intron_11_78189729_78239888	ENSG00000137513.11	0.648376
intron_11_7991971_7992084	0.520771	Minor_Salivary_Gland	0.974865	EIF3F	intron_11_8013518_8013631	ENSG00000175390.15	0.642157
intron_11_8140193_8153375	0.527906	Minor_Salivary_Gland	0.974865	RIC3	intron_11_8161740_8174922	ENSG00000166405.16	0.631206
intron_11_8153423_8168866	0.47509	Minor_Salivary_Gland	0.974865	RIC3	intron_11_8174970_8190413	ENSG00000166405.16	0.714222
intron_11_83261966_83265865	0.480788	Minor_Salivary_Gland	0.974865	CCDC90B	intron_11_82973008_82976907	ENSG00000137500.10	-0.705036
intron_11_85628688_85631145	0.516941	Minor_Salivary_Gland	0.974865	TMEM126B	intron_11_85339732_85342189	ENSG00000171204.13	-0.648069
intron_11_8625228_8638654	0.53015	Minor_Salivary_Gland	0.974865	TRIM66	intron_11_8646775_8660201	ENSG00000166436.18	0.627778
intron_11_86270157_86276980	0.54491	Minor_Salivary_Gland	0.974865	EED	intron_11_85981199_85988022	ENSG00000074266.23	-0.605405
intron_11_86447207_86448150	0.47832	Minor_Salivary_Gland	0.974865	ME3	intron_11_86158249_86159192	ENSG00000151376.18	-0.709007
intron_11_8750725_8811247	0.523248	Minor_Salivary_Gland	0.974865	DENND2B	intron_11_8772272_8832794	ENSG00000166444.19	-0.638347
intron_11_8911671_8912453	0.561104	Minor_Salivary_Gland	0.974865	AKIP1	intron_11_8933218_8934000	ENSG00000166452.12	0.581203
intron_11_8911671_8914826	0.561104	Minor_Salivary_Gland	0.974865	AKIP1	intron_11_8933218_8936373	ENSG00000166452.12	-0.581203
intron_11_8917367_8919337	0.568782	Minor_Salivary_Gland	0.974865	AKIP1	intron_11_8938914_8940884	ENSG00000166452.12	-0.569846
intron_11_9021955_9025702	0.517073	Minor_Salivary_Gland	0.974865	SCUBE2	intron_11_9043502_9047249	ENSG00000175356.14	0.647863
intron_11_9047562_9047943	0.568862	Minor_Salivary_Gland	0.974865	SCUBE2	intron_11_9069109_9069490	ENSG00000175356.14	0.569728
intron_11_9142108_9142722	0.493975	Minor_Salivary_Gland	0.974865	DENND5A	intron_11_9163655_9164269	ENSG00000184014.9	0.684
intron_11_9142845_9144097	0.494248	Minor_Salivary_Gland	0.974865	DENND5A	intron_11_9164392_9165644	ENSG00000184014.9	0.683567
intron_11_9287806_9288442	0.469037	Minor_Salivary_Gland	0.974865	TMEM41B	intron_11_9309353_9309989	ENSG00000166471.11	-0.724047
intron_11_93794035_93794250	0.518653	Minor_Salivary_Gland	0.974865	MED17	intron_11_93527201_93527416	ENSG00000042429.12	-0.645423
intron_11_93794439_93794908	0.518526	Minor_Salivary_Gland	0.974865	MED17	intron_11_93527605_93528074	ENSG00000042429.12	-0.645619
intron_12_100267792_100282943	0.528558	Minor_Salivary_Gland	0.974865	SCYL2	intron_12_100661570_100676721	ENSG00000136021.19	-0.630208
intron_12_101402946_101405844	0.532553	Minor_Salivary_Gland	0.974865	ARL1	intron_12_101796724_101799622	ENSG00000120805.14	-0.624114
intron_12_101756566_101757212	0.538301	Minor_Salivary_Gland	0.974865	GNPTAB	intron_12_102150344_102150990	ENSG00000111670.16	0.615385
intron_12_101914232_101920109	0.546499	Minor_Salivary_Gland	0.974865	DRAM1	intron_12_102308010_102313887	ENSG00000136048.14	0.603015
intron_12_10373137_10374035	0.558194	Minor_Salivary_Gland	0.974865	KLRK1-AS1	intron_12_10525736_10526634	ENSG00000245648.2	0.585526
intron_12_10374136_10379702	0.55378	Minor_Salivary_Gland	0.974865	KLRK1-AS1	intron_12_10526735_10532301	ENSG00000245648.2	-0.592105
intron_12_103785475_103787441	0.485301	Minor_Salivary_Gland	0.974865	NT5DC3	intron_12_104179253_104181219	ENSG00000111696.12	-0.697802
intron_12_103787527_103788838	0.485301	Minor_Salivary_Gland	0.974865	NT5DC3	intron_12_104181305_104182616	ENSG00000111696.12	-0.697802
intron_12_103954968_103956631	0.482008	Minor_Salivary_Gland	0.974865	C12orf73	intron_12_104348746_104350409	ENSG00000204954.10	-0.703076
intron_12_103989577_103993392	0.469371	Minor_Salivary_Gland	0.974865	GLT8D2	intron_12_104383355_104387170	ENSG00000120820.13	-0.723502
intron_12_104128517_104135448	0.4693	Minor_Salivary_Gland	0.974865	NFYB	intron_12_104522295_104529226	ENSG00000120837.8	0.723618
intron_12_104289040_104311290	0.497244	Minor_Salivary_Gland	0.974865	TXNRD1	intron_12_104682818_104705068	ENSG00000198431.18	0.678832
intron_12_105040694_105046710	0.471353	Minor_Salivary_Gland	0.974865	ALDH1L2	intron_12_105434472_105440488	ENSG00000136010.14	0.72028
intron_12_105120597_105121089	0.56378	Minor_Salivary_Gland	0.974865	WASHC4	intron_12_105514375_105514867	ENSG00000136051.15	0.577236
intron_12_105120597_105121101	0.56378	Minor_Salivary_Gland	0.974865	WASHC4	intron_12_105514375_105514879	ENSG00000136051.15	-0.577236
intron_12_105156792_105157236	0.549782	Minor_Salivary_Gland	0.974865	WASHC4	intron_12_105550570_105551014	ENSG00000136051.15	0.598086
intron_12_106978771_106980621	0.499005	Minor_Salivary_Gland	0.974865	MTERF2	intron_12_107372549_107374399	ENSG00000120832.10	-0.676056
intron_12_106978771_106985115	0.499005	Minor_Salivary_Gland	0.974865	MTERF2	intron_12_107372549_107378893	ENSG00000120832.10	0.676056
intron_12_10715783_10718088	0.485818	Minor_Salivary_Gland	0.974865	YBX3	intron_12_10868382_10870687	ENSG00000060138.13	-0.696976
intron_12_109516884_109521148	0.54789	Minor_Salivary_Gland	0.974865	UBE3B	intron_12_109954689_109958953	ENSG00000151148.14	0.600924
intron_12_109792817_109793527	0.532393	Minor_Salivary_Gland	0.974865	TRPV4	intron_12_110230622_110231332	ENSG00000111199.12	0.624357
intron_12_112964408_112965744	0.528072	Minor_Salivary_Gland	0.974865	OAS3	intron_12_113402213_113403549	ENSG00000111331.14	0.630952
intron_12_113428459_113429160	0.472737	Minor_Salivary_Gland	0.974865	SDSL	intron_12_113866264_113866965	ENSG00000139410.15	-0.718033
intron_12_113952590_113955131	0.558177	Minor_Salivary_Gland	0.974865	RBM19	intron_12_114390395_114392936	ENSG00000122965.11	0.585551
intron_12_114676470_114677580	0.535408	Minor_Salivary_Gland	0.974865	TBX3	intron_12_115114275_115115385	ENSG00000135111.16	0.619772
intron_12_114679651_114679913	0.554723	Minor_Salivary_Gland	0.974865	TBX3	intron_12_115117456_115117718	ENSG00000135111.16	-0.590698
intron_12_118068597_118071052	0.511823	Minor_Salivary_Gland	0.974865	VSIG10	intron_12_118506402_118508857	ENSG00000176834.14	0.656001
intron_12_118255655_118261497	0.541373	Minor_Salivary_Gland	0.974865	TAOK3	intron_12_118693460_118699302	ENSG00000135090.14	-0.610738
intron_12_119668403_119671495	0.475051	Minor_Salivary_Gland	0.974865	PRKAB1	intron_12_120106208_120109300	ENSG00000111725.11	-0.714286
intron_12_119998736_119999761	0.479774	Minor_Salivary_Gland	0.974865	BICDL1	intron_12_120436540_120437565	ENSG00000135127.12	-0.706667
intron_12_120064879_120071622	0.4881	Minor_Salivary_Gland	0.974865	BICDL1	intron_12_120502683_120509426	ENSG00000135127.12	0.693333
intron_12_120081017_120089951	0.564946	Minor_Salivary_Gland	0.974865	BICDL1	intron_12_120518821_120527755	ENSG00000135127.12	0.57551
intron_12_120097373_120098811	0.567709	Minor_Salivary_Gland	0.974865	RAB35	intron_12_120535177_120536615	ENSG00000111737.12	0.571429
intron_12_120097373_120099030	0.567709	Minor_Salivary_Gland	0.974865	RAB35	intron_12_120535177_120536834	ENSG00000111737.12	0.571429
intron_12_120504081_120504895	0.484184	Minor_Salivary_Gland	0.974865	COQ5	intron_12_120941884_120942698	ENSG00000110871.15	-0.699588
intron_12_120516788_120522214	0.483927	Minor_Salivary_Gland	0.974865	COQ5	intron_12_120954591_120960017	ENSG00000110871.15	0.7
intron_12_120522363_120528940	0.484184	Minor_Salivary_Gland	0.974865	COQ5	intron_12_120960166_120966743	ENSG00000110871.15	-0.699588
intron_12_121228613_121228725	0.567192	Minor_Salivary_Gland	0.974865	P2RX4	intron_12_121666416_121666528	ENSG00000135124.16	-0.572192
intron_12_121228866_121228963	0.567192	Minor_Salivary_Gland	0.974865	P2RX4	intron_12_121666669_121666766	ENSG00000135124.16	-0.572192
intron_12_121229099_121232414	0.567192	Minor_Salivary_Gland	0.974865	P2RX4	intron_12_121666902_121670217	ENSG00000135124.16	0.572192
intron_12_12244655_12266681	0.540064	Minor_Salivary_Gland	0.974865	LRP6	intron_12_12397589_12419615	ENSG00000070018.9	0.612717
intron_12_122511188_122514712	0.56872	Minor_Salivary_Gland	0.974865	RSRC2	intron_12_122995735_122999259	ENSG00000111011.18	-0.569937
intron_12_1236904_1263034	0.504985	Minor_Salivary_Gland	0.974865	ERC1	intron_12_1346070_1372200	ENSG00000082805.21	-0.666667
intron_12_124326370_124327547	0.488744	Minor_Salivary_Gland	0.974865	NCOR2	intron_12_124810916_124812093	ENSG00000196498.14	-0.692308
intron_12_124342074_124343005	0.565373	Minor_Salivary_Gland	0.974865	NCOR2	intron_12_124826620_124827551	ENSG00000196498.14	0.574879
intron_12_124343226_124344597	0.56211	Minor_Salivary_Gland	0.974865	NCOR2	intron_12_124827772_124829143	ENSG00000196498.14	0.57971
intron_12_124422555_124426622	0.534473	Minor_Salivary_Gland	0.974865	NCOR2	intron_12_124907101_124911168	ENSG00000196498.14	-0.621192
intron_12_124800242_124807761	0.468674	Minor_Salivary_Gland	0.974865	SCARB1	intron_12_125284788_125292307	ENSG00000073060.17	-0.724638
intron_12_131756644_131766118	0.552608	Minor_Salivary_Gland	0.974865	SFSWAP	intron_12_132241189_132250663	ENSG00000061936.10	0.593857
intron_12_132067486_132069495	0.543636	Minor_Salivary_Gland	0.974865	EP400	intron_12_132552031_132554040	ENSG00000183495.15	0.607323
intron_12_132690376_132695884	0.485667	Minor_Salivary_Gland	0.974865	PXMP2	intron_12_133266962_133272470	ENSG00000176894.10	-0.697218
intron_12_132690376_132701250	0.557233	Minor_Salivary_Gland	0.974865	ENSG00000256632	intron_12_133266962_133277836	ENSG00000256632.3	-0.586957
intron_12_132690376_132701250	0.557233	Minor_Salivary_Gland	0.974865	PXMP2	intron_12_133266962_133277836	ENSG00000176894.10	-0.586957
intron_12_14921048_14928945	0.5697	Minor_Salivary_Gland	0.974865	ERP27	intron_12_15073982_15081879	ENSG00000139055.7	-0.568493
intron_12_14921048_14934856	0.5697	Minor_Salivary_Gland	0.974865	ERP27	intron_12_15073982_15087790	ENSG00000139055.7	0.568493
intron_12_14950724_14961537	0.530933	Minor_Salivary_Gland	0.974865	ARHGDIB	intron_12_15103658_15114471	ENSG00000111348.9	-0.626582
intron_12_21501948_21506885	0.567972	Minor_Salivary_Gland	0.974865	GOLT1B	intron_12_21654882_21659819	ENSG00000111711.10	0.57104
intron_12_21506976_21508383	0.522031	Minor_Salivary_Gland	0.974865	GOLT1B	intron_12_21659910_21661317	ENSG00000111711.10	-0.640218
intron_12_21506976_21512295	0.511575	Minor_Salivary_Gland	0.974865	GOLT1B	intron_12_21659910_21665229	ENSG00000111711.10	0.656388
intron_12_25052956_25062820	0.534969	Minor_Salivary_Gland	0.974865	IRAG2	intron_12_25205890_25215754	ENSG00000118308.16	-0.620438
intron_12_25209911_25215437	0.522041	Minor_Salivary_Gland	0.974865	KRAS	intron_12_25362845_25368371	ENSG00000133703.14	0.640203
intron_12_26982859_26990450	0.526484	Minor_Salivary_Gland	0.974865	TM7SF3	intron_12_27135792_27143383	ENSG00000064115.11	0.633382
intron_12_27714820_27716291	0.564672	Minor_Salivary_Gland	0.974865	MRPS35	intron_12_27867753_27869224	ENSG00000061794.13	-0.575916
intron_12_2818353_2820086	0.486506	Minor_Salivary_Gland	0.974865	ITFG2	intron_12_2927519_2929252	ENSG00000111203.13	0.695876
intron_12_28190641_28225795	0.49814	Minor_Salivary_Gland	0.974865	CCDC91	intron_12_28343574_28378728	ENSG00000123106.11	-0.677419
intron_12_28190641_28305649	0.49814	Minor_Salivary_Gland	0.974865	CCDC91	intron_12_28343574_28458582	ENSG00000123106.11	-0.677419
intron_12_2821359_2821543	0.490748	Minor_Salivary_Gland	0.974865	ITFG2	intron_12_2930525_2930709	ENSG00000111203.13	-0.689119
intron_12_2821596_2821692	0.490748	Minor_Salivary_Gland	0.974865	ITFG2	intron_12_2930762_2930858	ENSG00000111203.13	0.689119
intron_12_2824252_2830834	0.521184	Minor_Salivary_Gland	0.974865	ITFG2	intron_12_2933418_2940000	ENSG00000111203.13	-0.641521
intron_12_2859663_2864320	0.550658	Minor_Salivary_Gland	0.974865	FOXM1	intron_12_2968829_2973486	ENSG00000111206.13	-0.596774
intron_12_2872247_2873977	0.472566	Minor_Salivary_Gland	0.974865	FOXM1	intron_12_2981413_2983143	ENSG00000111206.13	0.71831
intron_12_2885534_2887911	0.473799	Minor_Salivary_Gland	0.974865	RHNO1	intron_12_2994700_2997077	ENSG00000171792.11	-0.716312
intron_12_3012232_3017398	0.563293	Minor_Salivary_Gland	0.974865	TEAD4	intron_12_3121398_3126564	ENSG00000197905.10	-0.577957
intron_12_32737161_32738264	0.540709	Minor_Salivary_Gland	0.974865	DNM1L	intron_12_32890095_32891198	ENSG00000087470.21	0.611741
intron_12_40422201_40426407	0.56211	Minor_Salivary_Gland	0.974865	MUC19	intron_12_40816003_40820209	ENSG00000205592.16	0.57971
intron_12_40443180_40443266	0.514497	Minor_Salivary_Gland	0.974865	MUC19	intron_12_40836982_40837068	ENSG00000205592.16	0.651852
intron_12_40443460_40444077	0.514497	Minor_Salivary_Gland	0.974865	MUC19	intron_12_40837262_40837879	ENSG00000205592.16	0.651852
intron_12_40506317_40507003	0.565593	Minor_Salivary_Gland	0.974865	MUC19	intron_12_40900119_40900805	ENSG00000205592.16	0.574553
intron_12_40547182_40547477	0.481617	Minor_Salivary_Gland	0.974865	MUC19	intron_12_40940984_40941279	ENSG00000205592.16	0.703704
intron_12_40547182_40547772	0.481617	Minor_Salivary_Gland	0.974865	MUC19	intron_12_40940984_40941574	ENSG00000205592.16	-0.703704
intron_12_40547622_40547772	0.481617	Minor_Salivary_Gland	0.974865	MUC19	intron_12_40941424_40941574	ENSG00000205592.16	0.703704
intron_12_40547825_40547995	0.564257	Minor_Salivary_Gland	0.974865	MUC19	intron_12_40941627_40941797	ENSG00000205592.16	0.576531
intron_12_40547825_40548578	0.564257	Minor_Salivary_Gland	0.974865	MUC19	intron_12_40941627_40942380	ENSG00000205592.16	-0.576531
intron_12_40550734_40557145	0.547725	Minor_Salivary_Gland	0.974865	MUC19	intron_12_40944536_40950947	ENSG00000205592.16	-0.601173
intron_12_40959234_40980909	0.559935	Minor_Salivary_Gland	0.974865	CNTN1	intron_12_41353036_41374711	ENSG00000018236.15	-0.582938
intron_12_43944342_44211290	0.562046	Minor_Salivary_Gland	0.974865	TMEM117	intron_12_44338145_44605073	ENSG00000139173.10	-0.579805
intron_12_46387972_46455012	0.542829	Minor_Salivary_Gland	0.974865	SLC38A4-AS1	intron_12_46781755_46848795	ENSG00000257261.7	0.608541
intron_12_46387972_46470153	0.542829	Minor_Salivary_Gland	0.974865	SLC38A4-AS1	intron_12_46781755_46863936	ENSG00000257261.7	-0.608541
intron_12_47773440_47779028	0.524098	Minor_Salivary_Gland	0.974865	SLC48A1	intron_12_48167223_48172811	ENSG00000211584.14	-0.637041
intron_12_47785885_47786585	0.549281	Minor_Salivary_Gland	0.974865	HDAC7	intron_12_48179668_48180368	ENSG00000061273.18	0.598837
intron_12_47966172_47966683	0.557514	Minor_Salivary_Gland	0.974865	TMEM106C	intron_12_48359955_48360466	ENSG00000134291.12	-0.586538
intron_12_47966229_47966683	0.557514	Minor_Salivary_Gland	0.974865	TMEM106C	intron_12_48360012_48360466	ENSG00000134291.12	0.586538
intron_12_48066965_48071667	0.469111	Minor_Salivary_Gland	0.974865	SENP1	intron_12_48460748_48465450	ENSG00000079387.14	-0.723926
intron_12_48660619_48662560	0.496086	Minor_Salivary_Gland	0.974865	KANSL2	intron_12_49054402_49056343	ENSG00000139620.13	-0.680661
intron_12_48775054_48775303	0.52696	Minor_Salivary_Gland	0.974865	ADCY6	intron_12_49168837_49169086	ENSG00000174233.12	-0.632653
intron_12_48825769_48826245	0.558384	Minor_Salivary_Gland	0.974865	CACNB3	intron_12_49219552_49220028	ENSG00000167535.8	0.585244
intron_12_48825769_48826367	0.558384	Minor_Salivary_Gland	0.974865	CACNB3	intron_12_49219552_49220150	ENSG00000167535.8	-0.585244
intron_12_48939779_48940948	0.533946	Minor_Salivary_Gland	0.974865	ARF3	intron_12_49333562_49334731	ENSG00000134287.10	0.621993
intron_12_50427909_50428935	0.477687	Minor_Salivary_Gland	0.974865	LARP4	intron_12_50821692_50822718	ENSG00000161813.23	0.710027
intron_12_50435624_50437735	0.479369	Minor_Salivary_Gland	0.974865	LARP4	intron_12_50829407_50831518	ENSG00000161813.23	0.707317
intron_12_50437838_50440439	0.477687	Minor_Salivary_Gland	0.974865	LARP4	intron_12_50831621_50834222	ENSG00000161813.23	-0.710027
intron_12_50453672_50454314	0.477687	Minor_Salivary_Gland	0.974865	LARP4	intron_12_50847455_50848097	ENSG00000161813.23	-0.710027
intron_12_50714596_50718709	0.528368	Minor_Salivary_Gland	0.974865	DIP2B	intron_12_51108379_51112492	ENSG00000066084.13	-0.630499
intron_12_52011141_52013687	0.550575	Minor_Salivary_Gland	0.974865	TAMALIN	intron_12_52404925_52407471	ENSG00000161835.11	0.596899
intron_12_52056645_52056890	0.568216	Minor_Salivary_Gland	0.974865	NR4A1	intron_12_52450429_52450674	ENSG00000123358.20	0.570681
intron_12_52056645_52057057	0.568216	Minor_Salivary_Gland	0.974865	NR4A1	intron_12_52450429_52450841	ENSG00000123358.20	-0.570681
intron_12_53014943_53045961	0.473814	Minor_Salivary_Gland	0.974865	TNS2-AS1	intron_12_53408727_53439745	ENSG00000257337.9	0.716287
intron_12_53045186_53045600	0.509449	Minor_Salivary_Gland	0.974865	TNS2-AS1	intron_12_53438970_53439384	ENSG00000257337.9	-0.659695
intron_12_53045653_53045961	0.509449	Minor_Salivary_Gland	0.974865	TNS2-AS1	intron_12_53439437_53439745	ENSG00000257337.9	-0.659695
intron_12_53055845_53057013	0.544923	Minor_Salivary_Gland	0.974865	TNS2	intron_12_53449629_53450797	ENSG00000111077.18	0.605385
intron_12_54183959_54187819	0.482704	Minor_Salivary_Gland	0.974865	SMUG1	intron_12_54577743_54581603	ENSG00000123415.16	-0.701961
intron_12_54187905_54188511	0.482704	Minor_Salivary_Gland	0.974865	SMUG1	intron_12_54581689_54582295	ENSG00000123415.16	0.701961
intron_12_54187905_54188951	0.473118	Minor_Salivary_Gland	0.974865	SMUG1	intron_12_54581689_54582735	ENSG00000123415.16	-0.717415
intron_12_54384564_54384859	0.557233	Minor_Salivary_Gland	0.974865	ZNF385A	intron_12_54778348_54778643	ENSG00000161642.18	0.586957
intron_12_54384564_54391235	0.557233	Minor_Salivary_Gland	0.974865	ZNF385A	intron_12_54778348_54785019	ENSG00000161642.18	-0.586957
intron_12_54549985_54566974	0.547663	Minor_Salivary_Gland	0.974865	PDE1B	intron_12_54943769_54960758	ENSG00000123360.12	-0.601266
intron_12_55697050_55697216	0.541909	Minor_Salivary_Gland	0.974865	ITGA7	intron_12_56090834_56091000	ENSG00000135424.19	0.609929
intron_12_55697068_55697216	0.541909	Minor_Salivary_Gland	0.974865	ITGA7	intron_12_56090852_56091000	ENSG00000135424.19	-0.609929
intron_12_55697770_55697938	0.541909	Minor_Salivary_Gland	0.974865	ITGA7	intron_12_56091554_56091722	ENSG00000135424.19	0.609929
intron_12_55697822_55697938	0.541909	Minor_Salivary_Gland	0.974865	ITGA7	intron_12_56091606_56091722	ENSG00000135424.19	-0.609929
intron_12_55941325_55941510	0.487965	Minor_Salivary_Gland	0.974865	DGKA	intron_12_56335109_56335294	ENSG00000065357.20	0.693548
intron_12_55942263_55943297	0.487965	Minor_Salivary_Gland	0.974865	DGKA	intron_12_56336047_56337081	ENSG00000065357.20	-0.693548
intron_12_56664800_56666204	0.494172	Minor_Salivary_Gland	0.974865	PTGES3	intron_12_57058584_57059988	ENSG00000110958.16	-0.683689
intron_12_57395818_57430720	0.494462	Minor_Salivary_Gland	0.974865	R3HDM2	intron_12_57789601_57824503	ENSG00000179912.21	0.68323
intron_12_57476963_57477156	0.537221	Minor_Salivary_Gland	0.974865	ARHGAP9	intron_12_57870746_57870939	ENSG00000123329.20	0.617021
intron_12_57694926_57695543	0.537221	Minor_Salivary_Gland	0.974865	OS9	intron_12_58088709_58089326	ENSG00000135506.17	0.617021
intron_12_57694926_57695780	0.537221	Minor_Salivary_Gland	0.974865	OS9	intron_12_58088709_58089563	ENSG00000135506.17	-0.617021
intron_12_57808548_57809597	0.550802	Minor_Salivary_Gland	0.974865	AVIL	intron_12_58202331_58203380	ENSG00000135407.11	-0.596558
intron_12_62389699_62389797	0.468981	Minor_Salivary_Gland	0.974865	USP15	intron_12_62783479_62783577	ENSG00000135655.16	0.724138
intron_12_6331993_6333069	0.518974	Minor_Salivary_Gland	0.974865	TNFRSF1A	intron_12_6441159_6442235	ENSG00000067182.9	0.644928
intron_12_6355378_6355777	0.505877	Minor_Salivary_Gland	0.974865	SCNN1A	intron_12_6464544_6464943	ENSG00000111319.13	-0.665272
intron_12_6355435_6355777	0.505877	Minor_Salivary_Gland	0.974865	SCNN1A	intron_12_6464601_6464943	ENSG00000111319.13	0.665272
intron_12_63780462_63781019	0.560184	Minor_Salivary_Gland	0.974865	RXYLT1	intron_12_64174242_64174799	ENSG00000118600.13	0.582569
intron_12_67649182_67649797	0.511663	Minor_Salivary_Gland	0.974865	DYRK2	intron_12_68042962_68043577	ENSG00000127334.11	-0.65625
intron_12_6838033_6839000	0.477187	Minor_Salivary_Gland	0.974865	P3H3	intron_12_6947197_6948164	ENSG00000110811.20	0.710835
intron_12_68870399_68871784	0.565918	Minor_Salivary_Gland	0.974865	CPM	intron_12_69264179_69265564	ENSG00000135678.12	0.574074
intron_12_69362907_69370706	0.495771	Minor_Salivary_Gland	0.974865	YEATS4	intron_12_69756687_69764486	ENSG00000127337.7	-0.681159
intron_12_69370975_69390147	0.495771	Minor_Salivary_Gland	0.974865	YEATS4	intron_12_69764755_69783927	ENSG00000127337.7	-0.681159
intron_12_69739031_69755384	0.545633	Minor_Salivary_Gland	0.974865	RAB3IP	intron_12_70132811_70149164	ENSG00000127328.22	-0.604317
intron_12_69784815_69794437	0.514289	Minor_Salivary_Gland	0.974865	RAB3IP	intron_12_70178595_70188217	ENSG00000127328.22	0.652174
intron_12_7115219_7118899	0.545004	Minor_Salivary_Gland	0.974865	C1RL-AS1	intron_12_7267815_7271495	ENSG00000205885.8	0.605263
intron_12_7120625_7121712	0.538219	Minor_Salivary_Gland	0.974865	C1RL-AS1	intron_12_7273221_7274308	ENSG00000205885.8	0.615508
intron_12_7203551_7207659	0.493566	Minor_Salivary_Gland	0.974865	PEX5	intron_12_7356147_7360255	ENSG00000139197.11	0.684647
intron_12_7499188_7501139	0.473065	Minor_Salivary_Gland	0.974865	CD163	intron_12_7651784_7653735	ENSG00000177575.13	-0.717502
intron_12_75391350_75410434	0.549445	Minor_Salivary_Gland	0.974865	GLIPR1L2	intron_12_75785130_75804214	ENSG00000180481.11	0.598592
intron_12_75482079_75487739	0.494545	Minor_Salivary_Gland	0.974865	GLIPR1	intron_12_75875859_75881519	ENSG00000139278.10	0.683099
intron_12_8050620_8052762	0.497409	Minor_Salivary_Gland	0.974865	FOXJ2	intron_12_8203216_8205358	ENSG00000065970.9	0.678571
intron_12_82399394_82402983	0.491874	Minor_Salivary_Gland	0.974865	METTL25	intron_12_82793173_82796762	ENSG00000127720.8	0.687331
intron_12_8875012_8876058	0.5722	Minor_Salivary_Gland	0.974865	A2ML1	intron_12_9027608_9028654	ENSG00000166535.20	-0.564815
intron_12_94400981_94403170	0.496459	Minor_Salivary_Gland	0.974865	CEP83	intron_12_94794757_94796946	ENSG00000173588.16	0.680072
intron_12_94435327_94459557	0.554477	Minor_Salivary_Gland	0.974865	CEP83	intron_12_94829103_94853333	ENSG00000173588.16	0.591065
intron_12_94971620_94994170	0.508054	Minor_Salivary_Gland	0.974865	NDUFA12	intron_12_95365396_95387946	ENSG00000184752.14	0.66187
intron_12_94971620_95002739	0.486463	Minor_Salivary_Gland	0.974865	NDUFA12	intron_12_95365396_95396515	ENSG00000184752.14	-0.695946
intron_12_95252071_95262906	0.478967	Minor_Salivary_Gland	0.974865	VEZT	intron_12_95645847_95656682	ENSG00000028203.19	0.707965
intron_12_96920125_96924833	0.504985	Minor_Salivary_Gland	0.974865	NEDD1	intron_12_97313903_97318611	ENSG00000139350.12	-0.666667
intron_12_96920125_96934976	0.504985	Minor_Salivary_Gland	0.974865	NEDD1	intron_12_97313903_97328754	ENSG00000139350.12	0.666667
intron_12_9857637_9869205	0.542726	Minor_Salivary_Gland	0.974865	CLEC2B	intron_12_10010236_10021804	ENSG00000110852.5	-0.608696
intron_13_100642311_100656381	0.529518	Minor_Salivary_Gland	0.974865	TMTC4	intron_13_101294565_101308635	ENSG00000125247.16	0.628743
intron_13_106512812_106534843	0.499188	Minor_Salivary_Gland	0.974865	EFNB2	intron_13_107165160_107187191	ENSG00000125266.8	0.675768
intron_13_110683134_110687721	0.548506	Minor_Salivary_Gland	0.974865	CARS2	intron_13_111335481_111340068	ENSG00000134905.17	-0.6
intron_13_111280350_111280538	0.502676	Minor_Salivary_Gland	0.974865	ARHGEF7	intron_13_111932697_111932885	ENSG00000102606.20	0.670285
intron_13_111301532_111302991	0.534141	Minor_Salivary_Gland	0.974865	ARHGEF7	intron_13_111953879_111955338	ENSG00000102606.20	0.621697
intron_13_20631102_20638332	0.497845	Minor_Salivary_Gland	0.974865	IFT88	intron_13_21205241_21212471	ENSG00000032742.18	-0.677885
intron_13_20656430_20663263	0.47952	Minor_Salivary_Gland	0.974865	IFT88	intron_13_21230569_21237402	ENSG00000032742.18	0.707075
intron_13_20783919_20786965	0.522364	Minor_Salivary_Gland	0.974865	XPO4	intron_13_21358058_21361104	ENSG00000132953.18	0.639706
intron_13_20800990_20807457	0.497164	Minor_Salivary_Gland	0.974865	XPO4	intron_13_21375129_21381596	ENSG00000132953.18	-0.678959
intron_13_24886385_24889316	0.510307	Minor_Salivary_Gland	0.974865	CENPJ	intron_13_25460523_25463454	ENSG00000151849.16	0.658359
intron_13_32403200_32404321	0.492289	Minor_Salivary_Gland	0.974865	N4BP2L1	intron_13_32977337_32978458	ENSG00000139597.18	-0.686673
intron_13_33835217_33836104	0.500649	Minor_Salivary_Gland	0.974865	RFC3	intron_13_34409354_34410241	ENSG00000133119.13	0.673469
intron_13_39727548_39750946	0.476937	Minor_Salivary_Gland	0.974865	COG6	intron_13_40301685_40325083	ENSG00000133103.17	0.711238
intron_13_40793281_40799057	0.469909	Minor_Salivary_Gland	0.974865	SLC25A15	intron_13_41367417_41373193	ENSG00000102743.16	-0.722628
intron_13_40855815_40908159	0.547606	Minor_Salivary_Gland	0.974865	ENSG00000290476	intron_13_41429951_41482295	ENSG00000290476.1	-0.601351
intron_13_40882972_40908159	0.538644	Minor_Salivary_Gland	0.974865	SUGT1P3	intron_13_41457108_41482295	ENSG00000290464.1	0.614865
intron_13_41262481_41263485	0.499217	Minor_Salivary_Gland	0.974865	MTRF1	intron_13_41836617_41837621	ENSG00000120662.16	0.675722
intron_13_46733998_46750540	0.519415	Minor_Salivary_Gland	0.974865	LRCH1	intron_13_47308133_47324675	ENSG00000136141.15	-0.644248
intron_13_49526458_49528511	0.523321	Minor_Salivary_Gland	0.974865	PHF11	intron_13_50100594_50102647	ENSG00000136147.18	-0.638235
intron_13_49663195_49691254	0.536364	Minor_Salivary_Gland	0.974865	EBPL	intron_13_50237331_50265390	ENSG00000123179.14	0.618321
intron_13_49669846_49691254	0.554581	Minor_Salivary_Gland	0.974865	EBPL	intron_13_50243982_50265390	ENSG00000123179.14	-0.590909
intron_13_50027406_50029278	0.510732	Minor_Salivary_Gland	0.974865	DLEU2	intron_13_50601542_50603414	ENSG00000231607.15	-0.657698
intron_13_51751415_51752863	0.545019	Minor_Salivary_Gland	0.974865	WDFY2	intron_13_52325551_52326999	ENSG00000139668.9	-0.60524
intron_13_52153992_52154080	0.479266	Minor_Salivary_Gland	0.974865	NEK3	intron_13_52728127_52728215	ENSG00000136098.17	0.707483
intron_13_60397405_60439688	0.533694	Minor_Salivary_Gland	0.974865	TDRD3	intron_13_60971539_61013822	ENSG00000083544.16	-0.622378
intron_13_75804541_75809154	0.565291	Minor_Salivary_Gland	0.974865	LMO7	intron_13_76378677_76383290	ENSG00000136153.20	0.575
intron_13_75804541_75817161	0.565291	Minor_Salivary_Gland	0.974865	LMO7	intron_13_76378677_76391297	ENSG00000136153.20	-0.575
intron_13_77007788_77015409	0.511663	Minor_Salivary_Gland	0.974865	FBXL3	intron_13_77581923_77589544	ENSG00000005812.11	0.65625
intron_13_77743165_77744283	0.529404	Minor_Salivary_Gland	0.974865	SLAIN1	intron_13_78317300_78318418	ENSG00000139737.23	-0.628916
intron_13_79406477_79412682	0.544621	Minor_Salivary_Gland	0.974865	RBM26-AS1	intron_13_79980612_79986817	ENSG00000227354.7	-0.605839
intron_13_99859049_99864818	0.480522	Minor_Salivary_Gland	0.974865	CLYBL	intron_13_100511303_100517072	ENSG00000125246.16	-0.705463
intron_14_100376495_100468021	0.543734	Minor_Salivary_Gland	0.974865	WDR25	intron_14_100842832_100934358	ENSG00000176473.14	0.607176
intron_14_102226408_102232535	0.546071	Minor_Salivary_Gland	0.974865	MOK	intron_14_102692745_102698872	ENSG00000080823.23	-0.603659
intron_14_102231821_102232535	0.542023	Minor_Salivary_Gland	0.974865	MOK	intron_14_102698158_102698872	ENSG00000080823.23	-0.609756
intron_14_102232671_102233688	0.542023	Minor_Salivary_Gland	0.974865	MOK	intron_14_102699008_102700025	ENSG00000080823.23	0.609756
intron_14_102232708_102233688	0.542023	Minor_Salivary_Gland	0.974865	MOK	intron_14_102699045_102700025	ENSG00000080823.23	-0.609756
intron_14_102250987_102251756	0.570472	Minor_Salivary_Gland	0.974865	MOK	intron_14_102717324_102718093	ENSG00000080823.23	-0.567357
intron_14_102251995_102263546	0.542023	Minor_Salivary_Gland	0.974865	MOK	intron_14_102718332_102729883	ENSG00000080823.23	-0.609756
intron_14_102251995_102283478	0.499316	Minor_Salivary_Gland	0.974865	MOK	intron_14_102718332_102749815	ENSG00000080823.23	0.675566
intron_14_102263616_102265823	0.504175	Minor_Salivary_Gland	0.974865	MOK	intron_14_102729953_102732160	ENSG00000080823.23	-0.667935
intron_14_103334597_103335653	0.47544	Minor_Salivary_Gland	0.974865	EIF5	intron_14_103800934_103801990	ENSG00000100664.11	0.713656
intron_14_103334597_103335653	0.47544	Minor_Salivary_Gland	0.974865	ENSG00000291313	intron_14_103800934_103801990	ENSG00000291313.1	0.713656
intron_14_103467191_103468033	0.546682	Minor_Salivary_Gland	0.974865	MARK3	intron_14_103933528_103934370	ENSG00000075413.19	0.60274
intron_14_103467191_103468081	0.546682	Minor_Salivary_Gland	0.974865	MARK3	intron_14_103933528_103934418	ENSG00000075413.19	-0.60274
intron_14_104109315_104111502	0.547013	Minor_Salivary_Gland	0.974865	ASPG	intron_14_104575652_104577839	ENSG00000166183.16	-0.602242
intron_14_104699598_104701357	0.473858	Minor_Salivary_Gland	0.974865	INF2	intron_14_105165935_105167694	ENSG00000203485.14	0.716216
intron_14_104714856_104715284	0.568029	Minor_Salivary_Gland	0.974865	INF2	intron_14_105181193_105181621	ENSG00000203485.14	-0.570957
intron_14_104714856_104718795	0.568029	Minor_Salivary_Gland	0.974865	INF2	intron_14_105181193_105185132	ENSG00000203485.14	0.570957
intron_14_104717646_104718795	0.48835	Minor_Salivary_Gland	0.974865	INF2	intron_14_105183983_105185132	ENSG00000203485.14	0.692935
intron_14_105173261_105176534	0.515692	Minor_Salivary_Gland	0.974865	NUDT14	intron_14_105639598_105642871	ENSG00000183828.15	0.65
intron_14_105177735_105181129	0.515692	Minor_Salivary_Gland	0.974865	NUDT14	intron_14_105644072_105647466	ENSG00000183828.15	0.65
intron_14_105469992_105470065	0.561951	Minor_Salivary_Gland	0.974865	MTA1	intron_14_105936329_105936402	ENSG00000182979.18	0.579946
intron_14_20354247_20354809	0.482425	Minor_Salivary_Gland	0.974865	PARP2	intron_14_20822406_20822968	ENSG00000129484.14	-0.702407
intron_14_20354947_20355752	0.482425	Minor_Salivary_Gland	0.974865	PARP2	intron_14_20823106_20823911	ENSG00000129484.14	0.702407
intron_14_20802319_20802797	0.530562	Minor_Salivary_Gland	0.974865	RNASE1	intron_14_21270478_21270956	ENSG00000129538.14	0.627148
intron_14_22831037_22833418	0.472791	Minor_Salivary_Gland	0.974865	MRPL52	intron_14_23300246_23302627	ENSG00000172590.18	0.717945
intron_14_22842717_22843022	0.547797	Minor_Salivary_Gland	0.974865	MMP14	intron_14_23311926_23312231	ENSG00000157227.14	0.601064
intron_14_22842717_22843257	0.547797	Minor_Salivary_Gland	0.974865	MMP14	intron_14_23311926_23312466	ENSG00000157227.14	-0.601064
intron_14_23347731_23348161	0.532854	Minor_Salivary_Gland	0.974865	SLC22A17	intron_14_23816940_23817370	ENSG00000092096.19	0.623656
intron_14_23960003_23967211	0.480839	Minor_Salivary_Gland	0.974865	DHRS4	intron_14_24429212_24436420	ENSG00000157326.19	-0.704953
intron_14_24145772_24146208	0.534191	Minor_Salivary_Gland	0.974865	PSME2	intron_14_24614981_24615417	ENSG00000100911.16	0.621622
intron_14_24145896_24146208	0.534191	Minor_Salivary_Gland	0.974865	PSME2	intron_14_24615105_24615417	ENSG00000100911.16	-0.621622
intron_14_24209935_24210348	0.567453	Minor_Salivary_Gland	0.974865	CHMP4A	intron_14_24679141_24679554	ENSG00000254505.11	-0.571806
intron_14_24209935_24210348	0.567453	Minor_Salivary_Gland	0.974865	ENSG00000260669	intron_14_24679141_24679554	ENSG00000260669.2	-0.571806
intron_14_24258388_24258535	0.512487	Minor_Salivary_Gland	0.974865	TGM1	intron_14_24727594_24727741	ENSG00000092295.12	-0.654971
intron_14_24269163_24269491	0.571052	Minor_Salivary_Gland	0.974865	RABGGTA	intron_14_24738369_24738697	ENSG00000100949.15	0.566502
intron_14_24269401_24269491	0.571052	Minor_Salivary_Gland	0.974865	RABGGTA	intron_14_24738607_24738697	ENSG00000100949.15	-0.566502
intron_14_24291625_24292184	0.499624	Minor_Salivary_Gland	0.974865	DHRS1	intron_14_24760831_24761390	ENSG00000157379.14	0.675081
intron_14_24323454_24325377	0.524918	Minor_Salivary_Gland	0.974865	ADCY4	intron_14_24792660_24794583	ENSG00000129467.14	0.635783
intron_14_24440926_24441674	0.472079	Minor_Salivary_Gland	0.974865	SDR39U1	intron_14_24910132_24910880	ENSG00000100445.18	-0.719101
intron_14_24440926_24441678	0.472403	Minor_Salivary_Gland	0.974865	SDR39U1	intron_14_24910132_24910884	ENSG00000100445.18	-0.718575
intron_14_24440926_24442178	0.472079	Minor_Salivary_Gland	0.974865	SDR39U1	intron_14_24910132_24911384	ENSG00000100445.18	0.719101
intron_14_24441795_24442178	0.474389	Minor_Salivary_Gland	0.974865	SDR39U1	intron_14_24911001_24911384	ENSG00000100445.18	-0.715356
intron_14_31308020_31308934	0.519416	Minor_Salivary_Gland	0.974865	HEATR5A	intron_14_31777226_31778140	ENSG00000129493.15	0.644245
intron_14_31315949_31318224	0.487299	Minor_Salivary_Gland	0.974865	HEATR5A	intron_14_31785155_31787430	ENSG00000129493.15	0.694611
intron_14_31403049_31420472	0.493145	Minor_Salivary_Gland	0.974865	HEATR5A	intron_14_31872255_31889678	ENSG00000129493.15	-0.685315
intron_14_32077435_32090502	0.569687	Minor_Salivary_Gland	0.974865	ARHGAP5	intron_14_32546641_32559708	ENSG00000100852.14	0.568513
intron_14_34969307_34982424	0.518855	Minor_Salivary_Gland	0.974865	SRP54-AS1	intron_14_35438513_35451630	ENSG00000258704.8	-0.645112
intron_14_34996787_34999558	0.568713	Minor_Salivary_Gland	0.974865	SRP54	intron_14_35465993_35468764	ENSG00000100883.13	-0.569948
intron_14_35046406_35046505	0.492686	Minor_Salivary_Gland	0.974865	FAM177A1	intron_14_35515612_35515711	ENSG00000151327.14	-0.686043
intron_14_35106484_35109895	0.550774	Minor_Salivary_Gland	0.974865	FAM177A1	intron_14_35575690_35579101	ENSG00000151327.14	-0.5966
intron_14_37198104_37219553	0.55439	Minor_Salivary_Gland	0.974865	MIPOL1	intron_14_37667309_37688758	ENSG00000151338.21	0.591195
intron_14_37198104_37247103	0.55439	Minor_Salivary_Gland	0.974865	MIPOL1	intron_14_37667309_37716308	ENSG00000151338.21	0.591195
intron_14_37477062_37499908	0.561661	Minor_Salivary_Gland	0.974865	MIPOL1	intron_14_37946267_37969113	ENSG00000151338.21	0.580376
intron_14_39154294_39158285	0.495537	Minor_Salivary_Gland	0.974865	TRAPPC6B	intron_14_39623498_39627489	ENSG00000182400.15	-0.681529
intron_14_39158402_39159483	0.499575	Minor_Salivary_Gland	0.974865	TRAPPC6B	intron_14_39627606_39628687	ENSG00000182400.15	0.675159
intron_14_39266527_39276934	0.486049	Minor_Salivary_Gland	0.974865	MIA2	intron_14_39735731_39746138	ENSG00000150527.18	0.696607
intron_14_39279537_39291019	0.537301	Minor_Salivary_Gland	0.974865	MIA2	intron_14_39748741_39760223	ENSG00000150527.18	-0.616899
intron_14_45025872_45027299	0.496297	Minor_Salivary_Gland	0.974865	TOGARAM1	intron_14_45495075_45496502	ENSG00000198718.13	-0.680328
intron_14_50635384_50640750	0.56211	Minor_Salivary_Gland	0.974865	SAV1	intron_14_51102102_51107468	ENSG00000151748.15	-0.57971
intron_14_55633341_55634526	0.499188	Minor_Salivary_Gland	0.974865	KTN1	intron_14_56100059_56101244	ENSG00000126777.18	-0.675768
intron_14_59355333_59359397	0.531862	Minor_Salivary_Gland	0.974865	DAAM1	intron_14_59822051_59826115	ENSG00000100592.16	0.625166
intron_14_64214470_64216248	0.550847	Minor_Salivary_Gland	0.974865	SYNE2	intron_14_64681188_64682966	ENSG00000054654.20	0.596491
intron_14_64218512_64219208	0.544357	Minor_Salivary_Gland	0.974865	SYNE2	intron_14_64685230_64685926	ENSG00000054654.20	-0.606238
intron_14_64511384_64516600	0.479266	Minor_Salivary_Gland	0.974865	ZBTB1	intron_14_64978102_64983318	ENSG00000126804.14	0.707483
intron_14_64550066_64550921	0.469548	Minor_Salivary_Gland	0.974865	PPP1R36	intron_14_65016784_65017639	ENSG00000165807.8	-0.723214
intron_14_64914534_64923991	0.520317	Minor_Salivary_Gland	0.974865	CHURC1-FNTB	intron_14_65381252_65390709	ENSG00000125954.13	0.642857
intron_14_64914534_64923991	0.520317	Minor_Salivary_Gland	0.974865	CHURC1	intron_14_65381252_65390709	ENSG00000258289.10	0.642857
intron_14_64924126_64926007	0.555004	Minor_Salivary_Gland	0.974865	CHURC1-FNTB	intron_14_65390844_65392725	ENSG00000125954.13	-0.590278
intron_14_64924126_64926007	0.555004	Minor_Salivary_Gland	0.974865	CHURC1	intron_14_65390844_65392725	ENSG00000258289.10	-0.590278
intron_14_64926080_64943299	0.539018	Minor_Salivary_Gland	0.974865	CHURC1	intron_14_65392798_65410017	ENSG00000258289.10	-0.614298
intron_14_64939838_64942505	0.555004	Minor_Salivary_Gland	0.974865	GPX2	intron_14_65406556_65409223	ENSG00000176153.13	0.590278
intron_14_67562035_67562137	0.559321	Minor_Salivary_Gland	0.974865	PLEKHH1	intron_14_68028752_68028854	ENSG00000054690.14	0.583851
intron_14_67586949_67587074	0.524424	Minor_Salivary_Gland	0.974865	PLEKHH1	intron_14_68053666_68053791	ENSG00000054690.14	-0.63654
intron_14_67659922_67662477	0.53994	Minor_Salivary_Gland	0.974865	ENSG00000258466	intron_14_68126639_68129194	ENSG00000258466.5	-0.612903
intron_14_67659922_67662477	0.53994	Minor_Salivary_Gland	0.974865	VTI1B	intron_14_68126639_68129194	ENSG00000100568.11	-0.612903
intron_14_67662535_67663029	0.476853	Minor_Salivary_Gland	0.974865	ENSG00000258466	intron_14_68129252_68129746	ENSG00000258466.5	0.711373
intron_14_67662535_67663029	0.476853	Minor_Salivary_Gland	0.974865	VTI1B	intron_14_68129252_68129746	ENSG00000100568.11	0.711373
intron_14_67692593_67692934	0.532854	Minor_Salivary_Gland	0.974865	RDH11	intron_14_68159310_68159651	ENSG00000072042.13	0.623656
intron_14_67692593_67692973	0.532854	Minor_Salivary_Gland	0.974865	RDH11	intron_14_68159310_68159690	ENSG00000072042.13	-0.623656
intron_14_68468250_68497124	0.543176	Minor_Salivary_Gland	0.974865	RAD51B	intron_14_68934967_68963841	ENSG00000182185.19	-0.608017
intron_14_69236542_69237575	0.543756	Minor_Salivary_Gland	0.974865	EXD2	intron_14_69703259_69704292	ENSG00000081177.19	0.607143
intron_14_72943096_72945884	0.570329	Minor_Salivary_Gland	0.974865	DCAF4	intron_14_73409804_73412592	ENSG00000119599.17	0.567568
intron_14_73058705_73071627	0.56405	Minor_Salivary_Gland	0.974865	RBM25	intron_14_73525413_73538335	ENSG00000119707.14	0.576837
intron_14_73198129_73206386	0.475502	Minor_Salivary_Gland	0.974865	PSEN1	intron_14_73664837_73673094	ENSG00000080815.20	-0.713555
intron_14_74292869_74293154	0.51525	Minor_Salivary_Gland	0.974865	ABCD4	intron_14_74759572_74759857	ENSG00000119688.21	-0.650685
intron_14_74295198_74295854	0.519682	Minor_Salivary_Gland	0.974865	ABCD4	intron_14_74761901_74762557	ENSG00000119688.21	-0.643836
intron_14_74296449_74297930	0.521877	Minor_Salivary_Gland	0.974865	ABCD4	intron_14_74763152_74764633	ENSG00000119688.21	0.640455
intron_14_74296449_74299548	0.519682	Minor_Salivary_Gland	0.974865	ABCD4	intron_14_74763152_74766251	ENSG00000119688.21	-0.643836
intron_14_74298069_74299548	0.518447	Minor_Salivary_Gland	0.974865	ABCD4	intron_14_74764772_74766251	ENSG00000119688.21	-0.645741
intron_14_74504054_74504778	0.547111	Minor_Salivary_Gland	0.974865	LTBP2	intron_14_74970757_74971481	ENSG00000119681.12	-0.602094
intron_14_74909190_74909543	0.508922	Minor_Salivary_Gland	0.974865	RPS6KL1	intron_14_75375893_75376246	ENSG00000198208.12	0.660517
intron_14_75004900_75005897	0.511223	Minor_Salivary_Gland	0.974865	EIF2B2	intron_14_75471603_75472600	ENSG00000119718.11	-0.656934
intron_14_77321183_77324870	0.549542	Minor_Salivary_Gland	0.974865	GSTZ1	intron_14_77787526_77791213	ENSG00000100577.19	-0.598447
intron_14_77324921_77326838	0.546617	Minor_Salivary_Gland	0.974865	GSTZ1	intron_14_77791264_77793181	ENSG00000100577.19	0.602837
intron_14_77328037_77329123	0.52328	Minor_Salivary_Gland	0.974865	GSTZ1	intron_14_77794380_77795466	ENSG00000100577.19	-0.638298
intron_14_88391455_88393393	0.544072	Minor_Salivary_Gland	0.974865	SPATA7	intron_14_88857799_88859737	ENSG00000042317.17	0.606667
intron_14_89955970_89963108	0.557428	Minor_Salivary_Gland	0.974865	TDP1	intron_14_90422314_90429452	ENSG00000042088.14	0.586667
intron_14_90923196_90943078	0.571022	Minor_Salivary_Gland	0.974865	RPS6KA5	intron_14_91389540_91409422	ENSG00000100784.12	0.566547
intron_14_94128675_94129262	0.492242	Minor_Salivary_Gland	0.974865	IFI27L2	intron_14_94595012_94595599	ENSG00000119632.4	-0.686747
intron_14_94129291_94129558	0.492242	Minor_Salivary_Gland	0.974865	IFI27L2	intron_14_94595628_94595895	ENSG00000119632.4	0.686747
intron_14_99413934_99458279	0.536808	Minor_Salivary_Gland	0.974865	SETD3	intron_14_99880271_99924616	ENSG00000183576.13	-0.617647
intron_15_101046152_101049644	0.482952	Minor_Salivary_Gland	0.974865	LRRK1	intron_15_101586357_101589849	ENSG00000154237.13	0.701562
intron_15_101048657_101049644	0.482952	Minor_Salivary_Gland	0.974865	LRRK1	intron_15_101588862_101589849	ENSG00000154237.13	0.701562
intron_15_101178980_101187993	0.498233	Minor_Salivary_Gland	0.974865	CHSY1	intron_15_101719185_101728198	ENSG00000131873.7	0.677273
intron_15_31216037_31219289	0.564779	Minor_Salivary_Gland	0.974865	LINC02352	intron_15_31508240_31511492	ENSG00000259448.3	0.575758
intron_15_34364306_34365008	0.557615	Minor_Salivary_Gland	0.974865	LPCAT4	intron_15_34656507_34657209	ENSG00000176454.15	0.586387
intron_15_40022605_40025977	0.537277	Minor_Salivary_Gland	0.974865	EIF2AK4	intron_15_40314806_40318178	ENSG00000128829.12	-0.616935
intron_15_40030456_40032169	0.470891	Minor_Salivary_Gland	0.974865	EIF2AK4	intron_15_40322657_40324370	ENSG00000128829.12	0.72103
intron_15_40340015_40340808	0.495966	Minor_Salivary_Gland	0.974865	CCDC9B	intron_15_40632216_40633009	ENSG00000188549.13	0.680851
intron_15_40414982_40415401	0.527662	Minor_Salivary_Gland	0.974865	IVD	intron_15_40707181_40707600	ENSG00000128928.10	-0.631579
intron_15_40416362_40418130	0.537512	Minor_Salivary_Gland	0.974865	IVD	intron_15_40708561_40710329	ENSG00000128928.10	0.61658
intron_15_40539355_40557216	0.543305	Minor_Salivary_Gland	0.974865	CCDC32	intron_15_40831554_40849415	ENSG00000128891.17	-0.607823
intron_15_40774436_40774968	0.488039	Minor_Salivary_Gland	0.974865	DNAJC17	intron_15_41066634_41067166	ENSG00000104129.10	-0.693431
intron_15_40812902_40813338	0.537119	Minor_Salivary_Gland	0.974865	ZFYVE19	intron_15_41105100_41105536	ENSG00000166140.17	0.617176
intron_15_40845029_40853124	0.536053	Minor_Salivary_Gland	0.974865	SPINT1	intron_15_41137227_41145322	ENSG00000166145.15	0.618793
intron_15_41529979_41531023	0.49395	Minor_Salivary_Gland	0.974865	RPAP1	intron_15_41822177_41823221	ENSG00000103932.12	-0.684039
intron_15_42515354_42529675	0.483927	Minor_Salivary_Gland	0.974865	SNAP23	intron_15_42807552_42821873	ENSG00000092531.10	-0.7
intron_15_42528420_42529675	0.483927	Minor_Salivary_Gland	0.974865	SNAP23	intron_15_42820618_42821873	ENSG00000092531.10	0.7
intron_15_42558290_42559339	0.48388	Minor_Salivary_Gland	0.974865	HAUS2	intron_15_42850488_42851537	ENSG00000137814.12	-0.700075
intron_15_42558290_42561270	0.487608	Minor_Salivary_Gland	0.974865	HAUS2	intron_15_42850488_42853468	ENSG00000137814.12	-0.694118
intron_15_42736780_42737013	0.532494	Minor_Salivary_Gland	0.974865	CDAN1	intron_15_43028978_43029211	ENSG00000140326.13	-0.624204
intron_15_43146634_43148755	0.556374	Minor_Salivary_Gland	0.974865	TMEM62	intron_15_43438832_43440953	ENSG00000137842.7	-0.588235
intron_15_43185879_43189199	0.499207	Minor_Salivary_Gland	0.974865	CCNDBP1	intron_15_43478077_43481397	ENSG00000166946.14	-0.675738
intron_15_43235837_43238817	0.526089	Minor_Salivary_Gland	0.974865	TGM5	intron_15_43528035_43531015	ENSG00000104055.17	0.633987
intron_15_44380976_44413336	0.568935	Minor_Salivary_Gland	0.974865	GOLM2	intron_15_44673174_44705534	ENSG00000166734.20	-0.56962
intron_15_44403054_44413336	0.511089	Minor_Salivary_Gland	0.974865	GOLM2	intron_15_44695252_44705534	ENSG00000166734.20	-0.657143
intron_15_44535474_44535760	0.529615	Minor_Salivary_Gland	0.974865	EIF3J-DT	intron_15_44827672_44827958	ENSG00000179523.7	-0.628594
intron_15_44535474_44536043	0.52886	Minor_Salivary_Gland	0.974865	EIF3J-DT	intron_15_44827672_44828241	ENSG00000179523.7	0.629747
intron_15_44536358_44536801	0.560379	Minor_Salivary_Gland	0.974865	EIF3J-DT	intron_15_44828556_44828999	ENSG00000179523.7	0.582278
intron_15_44554667_44557489	0.543456	Minor_Salivary_Gland	0.974865	EIF3J	intron_15_44846865_44849687	ENSG00000104131.13	-0.607595
intron_15_44554667_44560249	0.542482	Minor_Salivary_Gland	0.974865	EIF3J	intron_15_44846865_44852447	ENSG00000104131.13	0.609064
intron_15_44557650_44560249	0.545558	Minor_Salivary_Gland	0.974865	EIF3J	intron_15_44849848_44852447	ENSG00000104131.13	0.60443
intron_15_45676310_45682478	0.524162	Minor_Salivary_Gland	0.974865	SQOR	intron_15_45968508_45974676	ENSG00000137767.14	-0.636943
intron_15_49625431_49626744	0.528373	Minor_Salivary_Gland	0.974865	DTWD1	intron_15_49917628_49918941	ENSG00000104047.15	-0.630491
intron_15_49625431_49632159	0.497955	Minor_Salivary_Gland	0.974865	DTWD1	intron_15_49917628_49924356	ENSG00000104047.15	-0.677711
intron_15_50725323_50726073	0.491768	Minor_Salivary_Gland	0.974865	SPPL2A	intron_15_51017520_51018270	ENSG00000138600.11	-0.6875
intron_15_50725323_50726321	0.491768	Minor_Salivary_Gland	0.974865	SPPL2A	intron_15_51017520_51018518	ENSG00000138600.11	0.6875
intron_15_50726126_50726321	0.491768	Minor_Salivary_Gland	0.974865	SPPL2A	intron_15_51018323_51018518	ENSG00000138600.11	-0.6875
intron_15_52019376_52045830	0.569402	Minor_Salivary_Gland	0.974865	MAPK6	intron_15_52311573_52338027	ENSG00000069956.14	0.568932
intron_15_52346461_52351254	0.564649	Minor_Salivary_Gland	0.974865	MYO5A	intron_15_52638658_52643451	ENSG00000197535.16	-0.575949
intron_15_53523322_53597079	0.53056	Minor_Salivary_Gland	0.974865	WDR72	intron_15_53815519_53889276	ENSG00000166415.15	-0.627151
intron_15_58682314_58717577	0.553658	Minor_Salivary_Gland	0.974865	ADAM10	intron_15_58974513_59009776	ENSG00000137845.15	-0.592288
intron_15_60397338_60397943	0.510433	Minor_Salivary_Gland	0.974865	ANXA2	intron_15_60689537_60690142	ENSG00000182718.18	0.658163
intron_15_63048707_63056985	0.526338	Minor_Salivary_Gland	0.974865	TPM1	intron_15_63340906_63349184	ENSG00000140416.24	0.633606
intron_15_63345619_63346530	0.530848	Minor_Salivary_Gland	0.974865	CA12	intron_15_63637818_63638729	ENSG00000074410.14	-0.626712
intron_15_63638536_63638711	0.474278	Minor_Salivary_Gland	0.974865	HERC1	intron_15_63930735_63930910	ENSG00000103657.14	0.715535
intron_15_63675093_63677845	0.495966	Minor_Salivary_Gland	0.974865	HERC1	intron_15_63967292_63970044	ENSG00000103657.14	0.680851
intron_15_63675117_63677845	0.495966	Minor_Salivary_Gland	0.974865	HERC1	intron_15_63967316_63970044	ENSG00000103657.14	0.680851
intron_15_63929577_63930407	0.560712	Minor_Salivary_Gland	0.974865	DAPK2	intron_15_64221776_64222606	ENSG00000035664.11	0.581784
intron_15_63930455_63939232	0.513303	Minor_Salivary_Gland	0.974865	DAPK2	intron_15_64222654_64231431	ENSG00000035664.11	0.653704
intron_15_64088851_64093645	0.495537	Minor_Salivary_Gland	0.974865	CIAO2A	intron_15_64381050_64385844	ENSG00000166797.11	-0.681529
intron_15_64136410_64136861	0.480215	Minor_Salivary_Gland	0.974865	SNX1	intron_15_64428609_64429060	ENSG00000028528.15	0.705957
intron_15_67592974_67600685	0.568198	Minor_Salivary_Gland	0.974865	MAP2K5	intron_15_67885312_67893023	ENSG00000137764.20	-0.570707
intron_15_67727945_67748231	0.549445	Minor_Salivary_Gland	0.974865	MAP2K5	intron_15_68020283_68040569	ENSG00000137764.20	-0.598592
intron_15_68194112_68197440	0.55926	Minor_Salivary_Gland	0.974865	CALML4	intron_15_68486450_68489778	ENSG00000129007.16	0.583942
intron_15_68194112_68197440	0.55926	Minor_Salivary_Gland	0.974865	ENSG00000260007	intron_15_68486450_68489778	ENSG00000260007.3	0.583942
intron_15_68199681_68205245	0.564342	Minor_Salivary_Gland	0.974865	CALML4	intron_15_68492019_68497583	ENSG00000129007.16	-0.576404
intron_15_69194525_69196415	0.494653	Minor_Salivary_Gland	0.974865	GLCE	intron_15_69486864_69488754	ENSG00000138604.10	-0.682927
intron_15_70851720_70853347	0.546434	Minor_Salivary_Gland	0.974865	LARP6	intron_15_71144059_71145686	ENSG00000166173.11	-0.603113
intron_15_72250957_72251207	0.498536	Minor_Salivary_Gland	0.974865	PARP6	intron_15_72543298_72543548	ENSG00000137817.17	0.676796
intron_15_72253504_72254455	0.507341	Minor_Salivary_Gland	0.974865	PARP6	intron_15_72545845_72546796	ENSG00000137817.17	0.662983
intron_15_72320702_72345446	0.524546	Minor_Salivary_Gland	0.974865	ENSG00000260729	intron_15_72613043_72637787	ENSG00000260729.1	-0.636353
intron_15_72346710_72347686	0.470908	Minor_Salivary_Gland	0.974865	HEXA	intron_15_72639051_72640027	ENSG00000213614.11	0.721003
intron_15_72346710_72348048	0.470908	Minor_Salivary_Gland	0.974865	HEXA	intron_15_72639051_72640389	ENSG00000213614.11	-0.721003
intron_15_72715402_72716778	0.49344	Minor_Salivary_Gland	0.974865	BBS4	intron_15_73007743_73009119	ENSG00000140463.14	0.684848
intron_15_74821900_74822642	0.530901	Minor_Salivary_Gland	0.974865	ENSG00000261606	intron_15_75114241_75114983	ENSG00000261606.5	0.626632
intron_15_74821900_74822642	0.530901	Minor_Salivary_Gland	0.974865	LMAN1L	intron_15_75114241_75114983	ENSG00000140506.17	0.626632
intron_15_75352230_75352324	0.539785	Minor_Salivary_Gland	0.974865	NEIL1	intron_15_75644571_75644665	ENSG00000140398.14	-0.613139
intron_15_75358344_75358462	0.489455	Minor_Salivary_Gland	0.974865	MAN2C1	intron_15_75650685_75650803	ENSG00000140400.18	-0.691176
intron_15_75358618_75358704	0.489455	Minor_Salivary_Gland	0.974865	MAN2C1	intron_15_75650959_75651045	ENSG00000140400.18	0.691176
intron_15_75490301_75505675	0.541126	Minor_Salivary_Gland	0.974865	PTPN9	intron_15_75782642_75798016	ENSG00000169410.11	-0.611111
intron_15_75621056_75622342	0.547635	Minor_Salivary_Gland	0.974865	SNUPN	intron_15_75913397_75914683	ENSG00000169371.14	-0.601307
intron_15_75621056_75625336	0.547635	Minor_Salivary_Gland	0.974865	SNUPN	intron_15_75913397_75917677	ENSG00000169371.14	0.601307
intron_15_75883424_75890435	0.504985	Minor_Salivary_Gland	0.974865	UBE2Q2	intron_15_76175765_76182776	ENSG00000140367.12	0.666667
intron_15_75883424_75899427	0.504985	Minor_Salivary_Gland	0.974865	UBE2Q2	intron_15_76175765_76191768	ENSG00000140367.12	-0.666667
intron_15_76225929_76227713	0.468831	Minor_Salivary_Gland	0.974865	ETFA	intron_15_76518270_76520054	ENSG00000140374.17	0.724382
intron_15_78016739_78017847	0.566225	Minor_Salivary_Gland	0.974865	TBC1D2B	intron_15_78309081_78310189	ENSG00000167202.12	0.57362
intron_15_78931506_78931869	0.569419	Minor_Salivary_Gland	0.974865	CTSH	intron_15_79223848_79224211	ENSG00000103811.18	-0.568908
intron_15_79899125_79907629	0.551072	Minor_Salivary_Gland	0.974865	ST20	intron_15_80191467_80199971	ENSG00000180953.11	-0.596154
intron_15_80098578_80120328	0.551346	Minor_Salivary_Gland	0.974865	ZFAND6	intron_15_80390920_80412670	ENSG00000086666.19	0.595745
intron_15_81297078_81299380	0.499247	Minor_Salivary_Gland	0.974865	IL16	intron_15_81589419_81591721	ENSG00000172349.19	-0.675676
intron_15_82138842_82151451	0.572341	Minor_Salivary_Gland	0.974865	EFL1	intron_15_82431183_82443792	ENSG00000140598.16	-0.564607
intron_15_83115741_83151215	0.562625	Minor_Salivary_Gland	0.974865	HDGFL3	intron_15_83784493_83819967	ENSG00000166503.9	0.578947
intron_15_83127477_83136481	0.487608	Minor_Salivary_Gland	0.974865	TM6SF1	intron_15_83796229_83805233	ENSG00000136404.16	0.694118
intron_15_83139275_83151215	0.480261	Minor_Salivary_Gland	0.974865	HDGFL3	intron_15_83808027_83819967	ENSG00000166503.9	-0.705882
intron_15_83164075_83207331	0.468761	Minor_Salivary_Gland	0.974865	HDGFL3	intron_15_83832827_83876083	ENSG00000166503.9	0.724496
intron_15_83587086_83588662	0.561151	Minor_Salivary_Gland	0.974865	SH3GL3	intron_15_84255838_84257414	ENSG00000140600.17	-0.581132
intron_15_83924033_83942596	0.55732	Minor_Salivary_Gland	0.974865	ADAMTSL3	intron_15_84592785_84611348	ENSG00000156218.13	-0.586826
intron_15_88531715_88536312	0.53604	Minor_Salivary_Gland	0.974865	DET1	intron_15_89074946_89079543	ENSG00000140543.15	-0.618812
intron_15_88531715_88546540	0.53604	Minor_Salivary_Gland	0.974865	DET1	intron_15_89074946_89089771	ENSG00000140543.15	0.618812
intron_15_88639594_88652170	0.528641	Minor_Salivary_Gland	0.974865	ISG20	intron_15_89182825_89195401	ENSG00000172183.16	-0.630081
intron_15_89667181_89667602	0.535402	Minor_Salivary_Gland	0.974865	PLIN1	intron_15_90210412_90210833	ENSG00000166819.12	0.61978
intron_15_89801607_89803239	0.495256	Minor_Salivary_Gland	0.974865	ANPEP	intron_15_90344838_90346470	ENSG00000166825.15	0.681974
intron_15_90885258_90885412	0.511323	Minor_Salivary_Gland	0.974865	FES	intron_15_91428488_91428642	ENSG00000182511.12	0.65678
intron_15_90885258_90886961	0.511323	Minor_Salivary_Gland	0.974865	FES	intron_15_91428488_91430191	ENSG00000182511.12	-0.65678
intron_15_90912279_90912517	0.569663	Minor_Salivary_Gland	0.974865	MAN2A2	intron_15_91455509_91455747	ENSG00000196547.15	-0.568548
intron_15_90912279_90912542	0.569663	Minor_Salivary_Gland	0.974865	MAN2A2	intron_15_91455509_91455772	ENSG00000196547.15	0.568548
intron_15_90916256_90916586	0.537277	Minor_Salivary_Gland	0.974865	MAN2A2	intron_15_91459486_91459816	ENSG00000196547.15	0.616935
intron_15_90916256_90918194	0.537277	Minor_Salivary_Gland	0.974865	MAN2A2	intron_15_91459486_91461424	ENSG00000196547.15	-0.616935
intron_15_90916660_90918194	0.537277	Minor_Salivary_Gland	0.974865	MAN2A2	intron_15_91459890_91461424	ENSG00000196547.15	0.616935
intron_15_90932110_90932429	0.51543	Minor_Salivary_Gland	0.974865	HDDC3	intron_15_91475340_91475659	ENSG00000184508.12	-0.650406
intron_15_90940473_90942912	0.566529	Minor_Salivary_Gland	0.974865	UNC45A	intron_15_91483703_91486142	ENSG00000140553.18	-0.573171
intron_15_90942605_90942912	0.54261	Minor_Salivary_Gland	0.974865	UNC45A	intron_15_91485835_91486142	ENSG00000140553.18	0.608871
intron_15_90946914_90947796	0.504123	Minor_Salivary_Gland	0.974865	UNC45A	intron_15_91490144_91491026	ENSG00000140553.18	0.668016
intron_15_99241559_99245389	0.521668	Minor_Salivary_Gland	0.974865	TTC23	intron_15_99781764_99785594	ENSG00000103852.13	0.640777
intron_15_99241559_99249417	0.521668	Minor_Salivary_Gland	0.974865	TTC23	intron_15_99781764_99789622	ENSG00000103852.13	0.640777
intron_15_99287951_99333923	0.475925	Minor_Salivary_Gland	0.974865	LRRC28	intron_15_99828156_99874128	ENSG00000168904.15	-0.712871
intron_15_99287951_99334018	0.475925	Minor_Salivary_Gland	0.974865	LRRC28	intron_15_99828156_99874223	ENSG00000168904.15	0.712871
intron_16_10747276_10755721	0.511519	Minor_Salivary_Gland	0.974865	NUBP1	intron_16_10841133_10849578	ENSG00000103274.11	-0.656474
intron_16_10934004_10941569	0.534228	Minor_Salivary_Gland	0.974865	DEXI	intron_16_11027861_11035426	ENSG00000182108.11	0.621565
intron_16_11551804_11553533	0.530507	Minor_Salivary_Gland	0.974865	LITAF	intron_16_11645660_11647389	ENSG00000189067.14	-0.627232
intron_16_1256362_1256516	0.527655	Minor_Salivary_Gland	0.974865	TPSD1	intron_16_1306363_1306517	ENSG00000095917.14	-0.63159
intron_16_1349608_1350058	0.552565	Minor_Salivary_Gland	0.974865	TSR3	intron_16_1399609_1400059	ENSG00000007520.4	-0.593921
intron_16_14009797_14013372	0.554359	Minor_Salivary_Gland	0.974865	LINC02185	intron_16_14103654_14107229	ENSG00000262097.3	-0.591241
intron_16_1505601_1506238	0.490139	Minor_Salivary_Gland	0.974865	TELO2	intron_16_1555602_1556239	ENSG00000100726.15	0.690087
intron_16_1506329_1506484	0.558121	Minor_Salivary_Gland	0.974865	TELO2	intron_16_1556330_1556485	ENSG00000100726.15	-0.585635
intron_16_1506329_1506952	0.558121	Minor_Salivary_Gland	0.974865	TELO2	intron_16_1556330_1556953	ENSG00000100726.15	0.585635
intron_16_1777443_1777747	0.54211	Minor_Salivary_Gland	0.974865	SPSB3	intron_16_1827444_1827748	ENSG00000162032.16	0.609626
intron_16_1823037_1826507	0.508371	Minor_Salivary_Gland	0.974865	HAGH	intron_16_1873038_1876508	ENSG00000063854.13	-0.661376
intron_16_1823037_1826712	0.508371	Minor_Salivary_Gland	0.974865	HAGH	intron_16_1873038_1876713	ENSG00000063854.13	0.661376
intron_16_20624215_20627256	0.556952	Minor_Salivary_Gland	0.974865	ACSM1	intron_16_20635537_20638578	ENSG00000166743.10	-0.587374
intron_16_20625522_20627256	0.557834	Minor_Salivary_Gland	0.974865	ACSM1	intron_16_20636844_20638578	ENSG00000166743.10	-0.586062
intron_16_2080377_2081595	0.550918	Minor_Salivary_Gland	0.974865	TSC2	intron_16_2130378_2131596	ENSG00000103197.18	-0.596386
intron_16_21158746_21160978	0.565689	Minor_Salivary_Gland	0.974865	LDAF1	intron_16_21170067_21172299	ENSG00000011638.11	0.574412
intron_16_22280376_22283887	0.477266	Minor_Salivary_Gland	0.974865	EEF2K	intron_16_22291697_22295208	ENSG00000103319.12	0.710706
intron_16_22328587_22332060	0.546041	Minor_Salivary_Gland	0.974865	POLR3E	intron_16_22339908_22343381	ENSG00000058600.16	-0.603704
intron_16_22420594_22426213	0.561017	Minor_Salivary_Gland	0.974865	RRN3P3	intron_16_22431915_22437534	ENSG00000290865.1	-0.581331
intron_16_23389086_23391962	0.471219	Minor_Salivary_Gland	0.974865	COG7	intron_16_23400407_23403283	ENSG00000168434.13	0.720497
intron_16_23389086_23392380	0.471219	Minor_Salivary_Gland	0.974865	COG7	intron_16_23400407_23403701	ENSG00000168434.13	-0.720497
intron_16_23559676_23562206	0.542296	Minor_Salivary_Gland	0.974865	UBFD1	intron_16_23570997_23573527	ENSG00000103353.16	-0.609344
intron_16_23712078_23713095	0.529184	Minor_Salivary_Gland	0.974865	ERN2	intron_16_23723399_23724416	ENSG00000134398.15	0.629252
intron_16_249654_254329	0.550317	Minor_Salivary_Gland	0.974865	FAM234A	intron_16_299653_304328	ENSG00000167930.17	0.597285
intron_16_249654_254381	0.550317	Minor_Salivary_Gland	0.974865	FAM234A	intron_16_299653_304380	ENSG00000167930.17	-0.597285
intron_16_259599_259969	0.495515	Minor_Salivary_Gland	0.974865	FAM234A	intron_16_309598_309968	ENSG00000167930.17	-0.681564
intron_16_259599_259996	0.495515	Minor_Salivary_Gland	0.974865	FAM234A	intron_16_309598_309995	ENSG00000167930.17	0.681564
intron_16_27225236_27225726	0.556927	Minor_Salivary_Gland	0.974865	NSMCE1	intron_16_27236557_27237047	ENSG00000169189.17	-0.587413
intron_16_27225236_27226720	0.556927	Minor_Salivary_Gland	0.974865	NSMCE1	intron_16_27236557_27238041	ENSG00000169189.17	-0.587413
intron_16_2775556_2776993	0.52131	Minor_Salivary_Gland	0.974865	ELOB	intron_16_2825557_2826994	ENSG00000103363.16	-0.641327
intron_16_28111942_28112904	0.496404	Minor_Salivary_Gland	0.974865	XPO6	intron_16_28123263_28124225	ENSG00000169180.12	-0.680158
intron_16_28826390_28826862	0.507669	Minor_Salivary_Gland	0.974865	ATXN2L	intron_16_28837711_28838183	ENSG00000168488.19	0.662472
intron_16_2883366_2895220	0.525157	Minor_Salivary_Gland	0.974865	FLYWCH2	intron_16_2933367_2945221	ENSG00000162076.13	0.635417
intron_16_28863754_28866012	0.495103	Minor_Salivary_Gland	0.974865	SH2B1	intron_16_28875075_28877333	ENSG00000178188.16	-0.682216
intron_16_28951398_28952132	0.520655	Minor_Salivary_Gland	0.974865	NFATC2IP	intron_16_28962719_28963453	ENSG00000176953.13	0.642336
intron_16_2898958_2899049	0.483503	Minor_Salivary_Gland	0.974865	FLYWCH2	intron_16_2948959_2949050	ENSG00000162076.13	-0.70068
intron_16_2914289_2928824	0.498353	Minor_Salivary_Gland	0.974865	FLYWCH1	intron_16_2964290_2978825	ENSG00000059122.17	0.677083
intron_16_2914289_2929613	0.498353	Minor_Salivary_Gland	0.974865	FLYWCH1	intron_16_2964290_2979614	ENSG00000059122.17	-0.677083
intron_16_2930010_2930413	0.539944	Minor_Salivary_Gland	0.974865	FLYWCH1	intron_16_2980011_2980414	ENSG00000059122.17	-0.612897
intron_16_3065687_3065781	0.569123	Minor_Salivary_Gland	0.974865	IL32	intron_16_3115688_3115782	ENSG00000008517.19	0.569343
intron_16_3129653_3131747	0.565486	Minor_Salivary_Gland	0.974865	ZNF213-AS1	intron_16_3179654_3181748	ENSG00000263072.10	0.574713
intron_16_3393814_3397192	0.554359	Minor_Salivary_Gland	0.974865	ZSCAN32	intron_16_3443814_3447192	ENSG00000140987.21	0.591241
intron_16_383429_391767	0.490145	Minor_Salivary_Gland	0.974865	ENSG00000236829	intron_16_433429_441767	ENSG00000236829.9	-0.690078
intron_16_4334977_4335060	0.484894	Minor_Salivary_Gland	0.974865	GLIS2	intron_16_4384978_4385061	ENSG00000126603.9	0.698454
intron_16_4340405_4340920	0.511586	Minor_Salivary_Gland	0.974865	CORO7-PAM16	intron_16_4390406_4390921	ENSG00000103426.12	0.656371
intron_16_4340405_4340920	0.511586	Minor_Salivary_Gland	0.974865	PAM16	intron_16_4390406_4390921	ENSG00000217930.8	0.656371
intron_16_4426092_4434384	0.492502	Minor_Salivary_Gland	0.974865	DNAJA3	intron_16_4476093_4484385	ENSG00000103423.14	-0.686335
intron_16_4853166_4857990	0.537895	Minor_Salivary_Gland	0.974865	UBN1	intron_16_4903167_4907991	ENSG00000118900.15	0.616
intron_16_4871301_4872884	0.486906	Minor_Salivary_Gland	0.974865	UBN1	intron_16_4921302_4922885	ENSG00000118900.15	0.695238
intron_16_5025601_5027135	0.520655	Minor_Salivary_Gland	0.974865	NAGPA	intron_16_5075602_5077136	ENSG00000103174.13	-0.642336
intron_16_5025685_5027135	0.520655	Minor_Salivary_Gland	0.974865	NAGPA	intron_16_5075686_5077136	ENSG00000103174.13	0.642336
intron_16_50340086_50350023	0.512298	Minor_Salivary_Gland	0.974865	BRD7	intron_16_50373997_50383934	ENSG00000166164.16	-0.655263
intron_16_5079102_5079748	0.49726	Minor_Salivary_Gland	0.974865	ALG1	intron_16_5129103_5129749	ENSG00000033011.14	-0.678808
intron_16_56336860_56340834	0.488744	Minor_Salivary_Gland	0.974865	GNAO1	intron_16_56370772_56374746	ENSG00000087258.16	-0.692308
intron_16_56336860_56351384	0.488744	Minor_Salivary_Gland	0.974865	GNAO1	intron_16_56370772_56385296	ENSG00000087258.16	0.692308
intron_16_57439334_57440772	0.482909	Minor_Salivary_Gland	0.974865	CIAPIN1	intron_16_57473246_57474684	ENSG00000005194.15	0.701632
intron_16_57772288_57779361	0.571493	Minor_Salivary_Gland	0.974865	KIFC3	intron_16_57806200_57813273	ENSG00000140859.16	-0.565854
intron_16_57772288_57785464	0.571493	Minor_Salivary_Gland	0.974865	KIFC3	intron_16_57806200_57819376	ENSG00000140859.16	0.565854
intron_16_57772288_57794999	0.571493	Minor_Salivary_Gland	0.974865	KIFC3	intron_16_57806200_57828911	ENSG00000140859.16	-0.565854
intron_16_579180_580183	0.504985	Minor_Salivary_Gland	0.974865	PIGQ	intron_16_629180_630183	ENSG00000007541.17	0.666667
intron_16_582309_582883	0.504985	Minor_Salivary_Gland	0.974865	PIGQ	intron_16_632309_632883	ENSG00000007541.17	0.666667
intron_16_58392787_58404499	0.478893	Minor_Salivary_Gland	0.974865	GINS3	intron_16_58426691_58438403	ENSG00000181938.14	0.708084
intron_16_58526138_58528475	0.518701	Minor_Salivary_Gland	0.974865	CNOT1	intron_16_58560042_58562379	ENSG00000125107.19	0.645349
intron_16_58623409_58629728	0.562878	Minor_Salivary_Gland	0.974865	CNOT1	intron_16_58657313_58663632	ENSG00000125107.19	0.578571
intron_16_656537_656732	0.542127	Minor_Salivary_Gland	0.974865	WDR90	intron_16_706537_706732	ENSG00000161996.19	-0.609599
intron_16_659376_660058	0.509708	Minor_Salivary_Gland	0.974865	WDR90	intron_16_709376_710058	ENSG00000161996.19	-0.659293
intron_16_662331_662673	0.543612	Minor_Salivary_Gland	0.974865	WDR90	intron_16_712331_712673	ENSG00000161996.19	0.60736
intron_16_662331_665679	0.525703	Minor_Salivary_Gland	0.974865	WDR90	intron_16_712331_715679	ENSG00000161996.19	0.634579
intron_16_66941646_66941768	0.492293	Minor_Salivary_Gland	0.974865	CES2	intron_16_66975549_66975671	ENSG00000172831.14	-0.686667
intron_16_670557_670774	0.523972	Minor_Salivary_Gland	0.974865	RHOT2	intron_16_720557_720774	ENSG00000140983.15	-0.637235
intron_16_670773_670892	0.493932	Minor_Salivary_Gland	0.974865	RHOT2	intron_16_720773_720892	ENSG00000140983.15	0.684069
intron_16_67179954_67180041	0.522975	Minor_Salivary_Gland	0.974865	MATCAP1	intron_16_67213857_67213944	ENSG00000196123.13	-0.638767
intron_16_67184810_67184902	0.559722	Minor_Salivary_Gland	0.974865	EXOC3L1	intron_16_67218713_67218805	ENSG00000179044.16	0.583255
intron_16_67375412_67378589	0.473206	Minor_Salivary_Gland	0.974865	LRRC36	intron_16_67409315_67412492	ENSG00000159708.18	-0.717272
intron_16_67439351_67441293	0.540666	Minor_Salivary_Gland	0.974865	ATP6V0D1	intron_16_67473254_67475196	ENSG00000159720.13	0.611807
intron_16_67439351_67443099	0.540666	Minor_Salivary_Gland	0.974865	ATP6V0D1	intron_16_67473254_67477002	ENSG00000159720.13	-0.611807
intron_16_67659795_67659903	0.493762	Minor_Salivary_Gland	0.974865	ACD	intron_16_67693698_67693806	ENSG00000102977.18	0.684337
intron_16_67667072_67667878	0.5014	Minor_Salivary_Gland	0.974865	C16orf86	intron_16_67700975_67701781	ENSG00000159761.15	-0.672289
intron_16_67667525_67667878	0.5014	Minor_Salivary_Gland	0.974865	C16orf86	intron_16_67701428_67701781	ENSG00000159761.15	0.672289
intron_16_67821225_67824583	0.5559	Minor_Salivary_Gland	0.974865	TSNAXIP1	intron_16_67855128_67858486	ENSG00000102904.15	0.588942
intron_16_67835295_67847580	0.5559	Minor_Salivary_Gland	0.974865	CENPT	intron_16_67869198_67881483	ENSG00000102901.13	-0.588942
intron_16_67875837_67875945	0.551072	Minor_Salivary_Gland	0.974865	EDC4	intron_16_67909740_67909848	ENSG00000038358.15	0.596154
intron_16_67940478_67940737	0.509254	Minor_Salivary_Gland	0.974865	LCAT	intron_16_67974381_67974640	ENSG00000213398.8	-0.66
intron_16_67940478_67942363	0.509254	Minor_Salivary_Gland	0.974865	LCAT	intron_16_67974381_67976266	ENSG00000213398.8	0.66
intron_16_67945261_67945369	0.47464	Minor_Salivary_Gland	0.974865	SLC12A4	intron_16_67979164_67979272	ENSG00000124067.17	0.71495
intron_16_67945871_67945951	0.47464	Minor_Salivary_Gland	0.974865	SLC12A4	intron_16_67979774_67979854	ENSG00000124067.17	-0.71495
intron_16_68287871_68290396	0.552074	Minor_Salivary_Gland	0.974865	SLC7A6	intron_16_68321774_68324299	ENSG00000103064.15	0.594655
intron_16_68287871_68291209	0.552074	Minor_Salivary_Gland	0.974865	SLC7A6	intron_16_68321774_68325112	ENSG00000103064.15	-0.594655
intron_16_68302509_68304026	0.554108	Minor_Salivary_Gland	0.974865	SLC7A6OS	intron_16_68336412_68337929	ENSG00000103061.13	0.591616
intron_16_68539825_68557998	0.475914	Minor_Salivary_Gland	0.974865	ZFP90	intron_16_68573728_68591901	ENSG00000184939.16	0.71289
intron_16_68558568_68563044	0.557736	Minor_Salivary_Gland	0.974865	ZFP90	intron_16_68592471_68596947	ENSG00000184939.16	0.586207
intron_16_69106316_69109396	0.549996	Minor_Salivary_Gland	0.974865	HAS3	intron_16_69140219_69143299	ENSG00000103044.11	0.597765
intron_16_69270285_69284048	0.537872	Minor_Salivary_Gland	0.974865	SNTB2	intron_16_69304188_69317951	ENSG00000168807.17	0.616034
intron_16_69329179_69329997	0.495049	Minor_Salivary_Gland	0.974865	PDF	intron_16_69363082_69363900	ENSG00000258429.2	0.682301
intron_16_69329179_69330813	0.536637	Minor_Salivary_Gland	0.974865	COG8	intron_16_69363082_69364716	ENSG00000213380.16	-0.617906
intron_16_69934129_69935853	0.51154	Minor_Salivary_Gland	0.974865	WWP2	intron_16_69968032_69969756	ENSG00000198373.13	-0.656442
intron_16_69976732_69978077	0.539691	Minor_Salivary_Gland	0.974865	NPIPB14P	intron_16_70010635_70011980	ENSG00000226232.9	-0.61328
intron_16_69976732_69978077	0.539691	Minor_Salivary_Gland	0.974865	PDXDC2P-NPIPB14P	intron_16_70010635_70011980	ENSG00000196696.14	-0.61328
intron_16_69978003_69978077	0.539401	Minor_Salivary_Gland	0.974865	ENSG00000290459	intron_16_70011906_70011980	ENSG00000290459.1	0.613719
intron_16_69978003_69978077	0.539401	Minor_Salivary_Gland	0.974865	PDXDC2P-NPIPB14P	intron_16_70011906_70011980	ENSG00000196696.14	0.613719
intron_16_69986509_69996069	0.570641	Minor_Salivary_Gland	0.974865	NPIPB14P	intron_16_70020412_70029972	ENSG00000226232.9	-0.567108
intron_16_70114930_70120461	0.483472	Minor_Salivary_Gland	0.974865	PDPR	intron_16_70148833_70154364	ENSG00000090857.14	-0.70073
intron_16_70665540_70674306	0.505882	Minor_Salivary_Gland	0.974865	MTSS2	intron_16_70699443_70708209	ENSG00000132613.16	0.665263
intron_16_70678409_70679315	0.552245	Minor_Salivary_Gland	0.974865	MTSS2	intron_16_70712312_70713218	ENSG00000132613.16	-0.594399
intron_16_71449885_71453243	0.496504	Minor_Salivary_Gland	0.974865	ENSG00000261611	intron_16_71483788_71487146	ENSG00000261611.6	-0.68
intron_16_71449885_71453243	0.496504	Minor_Salivary_Gland	0.974865	ZNF23	intron_16_71483788_71487146	ENSG00000167377.19	-0.68
intron_16_71454218_71456764	0.506119	Minor_Salivary_Gland	0.974865	ENSG00000261611	intron_16_71488121_71490667	ENSG00000261611.6	0.664894
intron_16_71454218_71456764	0.506119	Minor_Salivary_Gland	0.974865	ZNF23	intron_16_71488121_71490667	ENSG00000167377.19	0.664894
intron_16_71462004_71462210	0.499676	Minor_Salivary_Gland	0.974865	ZNF23	intron_16_71495907_71496113	ENSG00000167377.19	-0.675
intron_16_721941_722084	0.521986	Minor_Salivary_Gland	0.974865	ANTKMT	intron_16_771941_772084	ENSG00000103254.10	-0.640288
intron_16_721941_722309	0.540861	Minor_Salivary_Gland	0.974865	ANTKMT	intron_16_771941_772309	ENSG00000103254.10	0.611511
intron_16_722134_722309	0.540861	Minor_Salivary_Gland	0.974865	ANTKMT	intron_16_772134_772309	ENSG00000103254.10	-0.611511
intron_16_727614_727965	0.49772	Minor_Salivary_Gland	0.974865	HAGHL	intron_16_777614_777965	ENSG00000103253.19	0.678082
intron_16_74672538_74674960	0.572258	Minor_Salivary_Gland	0.974865	MLKL	intron_16_74706436_74708858	ENSG00000168404.13	0.564729
intron_16_74676425_74678899	0.561616	Minor_Salivary_Gland	0.974865	MLKL	intron_16_74710323_74712797	ENSG00000168404.13	0.580443
intron_16_74700542_74700683	0.55926	Minor_Salivary_Gland	0.974865	MLKL	intron_16_74734440_74734581	ENSG00000168404.13	0.583942
intron_16_75412754_75433289	0.538433	Minor_Salivary_Gland	0.974865	CFDP1	intron_16_75446652_75467187	ENSG00000153774.9	-0.615184
intron_16_77722617_77741582	0.56125	Minor_Salivary_Gland	0.974865	NUDT7	intron_16_77756514_77775479	ENSG00000140876.11	-0.580986
intron_16_791948_792224	0.47358	Minor_Salivary_Gland	0.974865	CHTF18	intron_16_841948_842224	ENSG00000127586.17	-0.716667
intron_16_795356_795685	0.546143	Minor_Salivary_Gland	0.974865	CHTF18	intron_16_845356_845685	ENSG00000127586.17	0.60355
intron_16_81704085_81705499	0.57235	Minor_Salivary_Gland	0.974865	CMIP	intron_16_81737690_81739104	ENSG00000153815.18	0.564593
intron_16_82007868_82011387	0.523012	Minor_Salivary_Gland	0.974865	SDR42E1	intron_16_82041473_82044992	ENSG00000184860.10	-0.63871
intron_16_83908282_83912218	0.508021	Minor_Salivary_Gland	0.974865	ENSG00000288849	intron_16_83941887_83945823	ENSG00000288849.1	0.661922
intron_16_83908282_83912218	0.508021	Minor_Salivary_Gland	0.974865	MLYCD	intron_16_83941887_83945823	ENSG00000103150.7	0.661922
intron_16_84070776_84074597	0.549175	Minor_Salivary_Gland	0.974865	MBTPS1	intron_16_84104381_84108202	ENSG00000140943.18	-0.598997
intron_16_84081908_84084983	0.550658	Minor_Salivary_Gland	0.974865	MBTPS1	intron_16_84115513_84118588	ENSG00000140943.18	-0.596774
intron_16_84648649_84650852	0.569487	Minor_Salivary_Gland	0.974865	KLHL36	intron_16_84682255_84684458	ENSG00000135686.13	0.568807
intron_16_86532481_86541697	0.544072	Minor_Salivary_Gland	0.974865	MTHFSD	intron_16_86566087_86575303	ENSG00000103248.19	0.606667
intron_16_86542213_86546559	0.51641	Minor_Salivary_Gland	0.974865	MTHFSD	intron_16_86575819_86580165	ENSG00000103248.19	0.648889
intron_16_86546649_86548464	0.519287	Minor_Salivary_Gland	0.974865	MTHFSD	intron_16_86580255_86582070	ENSG00000103248.19	0.644444
intron_16_86548111_86548464	0.51641	Minor_Salivary_Gland	0.974865	MTHFSD	intron_16_86581717_86582070	ENSG00000103248.19	-0.648889
intron_16_87331510_87333886	0.467935	Minor_Salivary_Gland	0.974865	FBXO31	intron_16_87365116_87367492	ENSG00000103264.18	0.725843
intron_16_87729364_87730552	0.534291	Minor_Salivary_Gland	0.974865	KLHDC4	intron_16_87762970_87764158	ENSG00000104731.14	0.621469
intron_16_87755292_87756399	0.5713	Minor_Salivary_Gland	0.974865	KLHDC4	intron_16_87788898_87790005	ENSG00000104731.14	0.566138
intron_16_8801910_8804767	0.537262	Minor_Salivary_Gland	0.974865	PMM2	intron_16_8895767_8898624	ENSG00000140650.13	-0.616959
intron_16_88656304_88657146	0.549166	Minor_Salivary_Gland	0.974865	MVD	intron_16_88722712_88723554	ENSG00000167508.12	0.59901
intron_16_88656304_88657436	0.517987	Minor_Salivary_Gland	0.974865	MVD	intron_16_88722712_88723844	ENSG00000167508.12	-0.646451
intron_16_88657247_88657436	0.569148	Minor_Salivary_Gland	0.974865	MVD	intron_16_88723655_88723844	ENSG00000167508.12	0.569307
intron_16_88717211_88717537	0.509278	Minor_Salivary_Gland	0.974865	PIEZO1	intron_16_88783619_88783945	ENSG00000103335.22	-0.659962
intron_16_89222183_89223157	0.47706	Minor_Salivary_Gland	0.974865	ZNF778	intron_16_89288591_89289565	ENSG00000170100.14	0.711039
intron_16_89291183_89305206	0.570836	Minor_Salivary_Gland	0.974865	ANKRD11	intron_16_89357591_89371614	ENSG00000167522.17	0.56682
intron_16_89529524_89530683	0.511223	Minor_Salivary_Gland	0.974865	SPG7	intron_16_89595932_89597091	ENSG00000197912.16	-0.656934
intron_16_89529579_89530683	0.506541	Minor_Salivary_Gland	0.974865	SPG7	intron_16_89595987_89597091	ENSG00000197912.16	0.664234
intron_16_89532636_89536765	0.497244	Minor_Salivary_Gland	0.974865	SPG7	intron_16_89599044_89603173	ENSG00000197912.16	-0.678832
intron_16_89532636_89540944	0.520655	Minor_Salivary_Gland	0.974865	SPG7	intron_16_89599044_89607352	ENSG00000197912.16	0.642336
intron_16_89548113_89550494	0.503033	Minor_Salivary_Gland	0.974865	SPG7	intron_16_89614521_89616902	ENSG00000197912.16	0.669725
intron_16_89701233_89701491	0.499297	Minor_Salivary_Gland	0.974865	SPATA2L	intron_16_89767641_89767899	ENSG00000158792.16	-0.675596
intron_16_89701233_89701628	0.499297	Minor_Salivary_Gland	0.974865	SPATA2L	intron_16_89767641_89768036	ENSG00000158792.16	0.675596
intron_16_89716822_89719027	0.480232	Minor_Salivary_Gland	0.974865	VPS9D1	intron_16_89783230_89785435	ENSG00000075399.14	-0.70593
intron_16_92725_93219	0.536573	Minor_Salivary_Gland	0.974865	NPRL3	intron_16_142723_143217	ENSG00000103148.17	0.618004
intron_16_93325_98145	0.469531	Minor_Salivary_Gland	0.974865	NPRL3	intron_16_143323_148143	ENSG00000103148.17	-0.723243
intron_16_934145_934244	0.493302	Minor_Salivary_Gland	0.974865	LMF1	intron_16_984145_984244	ENSG00000103227.19	-0.685066
intron_16_979110_981145	0.507817	Minor_Salivary_Gland	0.974865	CEROX1	intron_16_1029110_1031145	ENSG00000260807.7	-0.66224
intron_17_1583336_1585913	0.468593	Minor_Salivary_Gland	0.974865	SLC43A2	intron_17_1486630_1489207	ENSG00000167703.15	0.724771
intron_17_1627920_1628114	0.551423	Minor_Salivary_Gland	0.974865	SLC43A2	intron_17_1531214_1531408	ENSG00000167703.15	-0.595628
intron_17_1627920_1628794	0.551423	Minor_Salivary_Gland	0.974865	SLC43A2	intron_17_1531214_1532088	ENSG00000167703.15	0.595628
intron_17_16313614_16316681	0.520576	Minor_Salivary_Gland	0.974865	PIGL	intron_17_16216928_16219995	ENSG00000108474.17	-0.642458
intron_17_16440253_16441074	0.542726	Minor_Salivary_Gland	0.974865	SNHG29	intron_17_16343567_16344388	ENSG00000175061.20	-0.608696
intron_17_17247151_17247480	0.560689	Minor_Salivary_Gland	0.974865	COPS3	intron_17_17150465_17150794	ENSG00000141030.13	-0.581818
intron_17_17247560_17248926	0.560689	Minor_Salivary_Gland	0.974865	COPS3	intron_17_17150874_17152240	ENSG00000141030.13	0.581818
intron_17_1783476_1784326	0.514177	Minor_Salivary_Gland	0.974865	SMYD4	intron_17_1686770_1687620	ENSG00000186532.12	-0.652347
intron_17_18018686_18021123	0.477068	Minor_Salivary_Gland	0.974865	ATPAF2	intron_17_17922000_17924437	ENSG00000171953.16	-0.711027
intron_17_18054234_18056703	0.56211	Minor_Salivary_Gland	0.974865	GID4	intron_17_17957548_17960017	ENSG00000141034.10	-0.57971
intron_17_18163838_18166361	0.536208	Minor_Salivary_Gland	0.974865	MYO15A	intron_17_18067152_18069675	ENSG00000091536.20	0.618557
intron_17_18234175_18234273	0.468845	Minor_Salivary_Gland	0.974865	LLGL1	intron_17_18137489_18137587	ENSG00000131899.12	-0.724359
intron_17_18328919_18329278	0.545733	Minor_Salivary_Gland	0.974865	SHMT1	intron_17_18232233_18232592	ENSG00000176974.21	0.604167
intron_17_18330671_18333166	0.487404	Minor_Salivary_Gland	0.974865	SHMT1	intron_17_18233985_18236480	ENSG00000176974.21	0.694444
intron_17_1853189_1872434	0.497244	Minor_Salivary_Gland	0.974865	RPA1	intron_17_1756483_1775728	ENSG00000132383.12	-0.678832
intron_17_18791040_18797579	0.537512	Minor_Salivary_Gland	0.974865	TVP23B	intron_17_18694353_18700892	ENSG00000171928.14	0.61658
intron_17_18865952_18872583	0.570494	Minor_Salivary_Gland	0.974865	PRPSAP2	intron_17_18769265_18775896	ENSG00000141127.15	0.567324
intron_17_1888851_1891833	0.494838	Minor_Salivary_Gland	0.974865	RPA1	intron_17_1792145_1795127	ENSG00000132383.12	0.682635
intron_17_19655387_19656366	0.558194	Minor_Salivary_Gland	0.974865	ALDH3A2	intron_17_19558700_19559679	ENSG00000072210.19	-0.585526
intron_17_2367405_2371262	0.494453	Minor_Salivary_Gland	0.974865	SGSM2	intron_17_2270699_2274556	ENSG00000141258.13	0.683244
intron_17_247285_281768	0.534164	Minor_Salivary_Gland	0.974865	RPH3AL	intron_17_97076_131559	ENSG00000181031.16	-0.621662
intron_17_247285_319420	0.494202	Minor_Salivary_Gland	0.974865	RPH3AL	intron_17_97076_169211	ENSG00000181031.16	0.68364
intron_17_27294435_27303367	0.518674	Minor_Salivary_Gland	0.974865	WSB1	intron_17_25621461_25630393	ENSG00000109046.15	-0.64539
intron_17_27301956_27303367	0.518674	Minor_Salivary_Gland	0.974865	WSB1	intron_17_25628982_25630393	ENSG00000109046.15	0.64539
intron_17_27303635_27304780	0.518674	Minor_Salivary_Gland	0.974865	WSB1	intron_17_25630661_25631806	ENSG00000109046.15	-0.64539
intron_17_27587674_27588475	0.560015	Minor_Salivary_Gland	0.974865	KSR1	intron_17_25914700_25915501	ENSG00000141068.15	-0.58282
intron_17_281854_319420	0.496982	Minor_Salivary_Gland	0.974865	RPH3AL	intron_17_131645_169211	ENSG00000181031.16	0.679245
intron_17_28331987_28332146	0.528282	Minor_Salivary_Gland	0.974865	IFT20	intron_17_26659013_26659172	ENSG00000109083.14	-0.630631
intron_17_28385275_28388174	0.52621	Minor_Salivary_Gland	0.974865	SARM1	intron_17_26712294_26715193	ENSG00000004139.14	0.633803
intron_17_28385466_28388174	0.52621	Minor_Salivary_Gland	0.974865	SARM1	intron_17_26712485_26715193	ENSG00000004139.14	-0.633803
intron_17_28704616_28704708	0.520974	Minor_Salivary_Gland	0.974865	PROCA1	intron_17_27031634_27031726	ENSG00000167525.15	0.641844
intron_17_29571719_29571832	0.566356	Minor_Salivary_Gland	0.974865	TP53I13	intron_17_27898737_27898850	ENSG00000167543.16	-0.573427
intron_17_29571719_29571857	0.566356	Minor_Salivary_Gland	0.974865	TP53I13	intron_17_27898737_27898875	ENSG00000167543.16	0.573427
intron_17_29576674_29576863	0.548221	Minor_Salivary_Gland	0.974865	GIT1	intron_17_27903692_27903881	ENSG00000108262.16	-0.600427
intron_17_29617042_29617500	0.551158	Minor_Salivary_Gland	0.974865	CORO6	intron_17_27944060_27944518	ENSG00000167549.19	0.596026
intron_17_32333520_32334469	0.480006	Minor_Salivary_Gland	0.974865	C17orf75	intron_17_30660539_30661488	ENSG00000108666.10	0.706294
intron_17_34954599_34958560	0.540207	Minor_Salivary_Gland	0.974865	CCT6B	intron_17_33281618_33285579	ENSG00000132141.14	0.6125
intron_17_34954599_34980899	0.540207	Minor_Salivary_Gland	0.974865	CCT6B	intron_17_33281618_33307918	ENSG00000132141.14	-0.6125
intron_17_34980622_34983002	0.544823	Minor_Salivary_Gland	0.974865	LIG3	intron_17_33307641_33310021	ENSG00000005156.12	0.605536
intron_17_35423068_35432188	0.535218	Minor_Salivary_Gland	0.974865	SLFN12	intron_17_33750087_33759207	ENSG00000172123.13	0.620061
intron_17_35985795_35986571	0.502042	Minor_Salivary_Gland	0.974865	CCL14	intron_17_34312831_34313607	ENSG00000276409.5	-0.67128
intron_17_35985795_35986571	0.502042	Minor_Salivary_Gland	0.974865	CCL15-CCL14	intron_17_34312831_34313607	ENSG00000275688.4	-0.67128
intron_17_38498510_38500597	0.468894	Minor_Salivary_Gland	0.974865	ARHGAP23	intron_17_36654752_36656839	ENSG00000275832.5	-0.72428
intron_17_38734253_38735492	0.488039	Minor_Salivary_Gland	0.974865	PCGF2	intron_17_36890506_36891745	ENSG00000277258.5	-0.693431
intron_17_39067959_39069856	0.569526	Minor_Salivary_Gland	0.974865	PLXDC1	intron_17_37224212_37226109	ENSG00000161381.14	0.56875
intron_17_39070016_39072450	0.569526	Minor_Salivary_Gland	0.974865	PLXDC1	intron_17_37226269_37228703	ENSG00000161381.14	-0.56875
intron_17_3928327_3928663	0.494358	Minor_Salivary_Gland	0.974865	ATP2A3	intron_17_3831621_3831957	ENSG00000074370.18	0.683393
intron_17_3941654_3942606	0.515856	Minor_Salivary_Gland	0.974865	ATP2A3	intron_17_3844948_3845900	ENSG00000074370.18	-0.649746
intron_17_4013614_4014090	0.496205	Minor_Salivary_Gland	0.974865	ZZEF1	intron_17_3916908_3917384	ENSG00000074755.15	0.680473
intron_17_40181486_40181616	0.557593	Minor_Salivary_Gland	0.974865	RAPGEFL1	intron_17_38337738_38337868	ENSG00000108352.13	0.58642
intron_17_41689069_41689778	0.519968	Minor_Salivary_Gland	0.974865	EIF1	intron_17_39845321_39846030	ENSG00000173812.11	0.643394
intron_17_41769677_41771647	0.547713	Minor_Salivary_Gland	0.974865	JUP	intron_17_39925929_39927899	ENSG00000173801.17	0.60119
intron_17_41819675_41820269	0.479369	Minor_Salivary_Gland	0.974865	FKBP10	intron_17_39975927_39976521	ENSG00000141756.20	-0.707317
intron_17_41820461_41820947	0.483166	Minor_Salivary_Gland	0.974865	FKBP10	intron_17_39976713_39977199	ENSG00000141756.20	0.701219
intron_17_41987694_41987819	0.550768	Minor_Salivary_Gland	0.974865	DNAJC7	intron_17_40139712_40139837	ENSG00000168259.17	-0.59661
intron_17_4272516_4282798	0.497568	Minor_Salivary_Gland	0.974865	UBE2G1	intron_17_4175811_4186093	ENSG00000132388.13	0.678322
intron_17_42756379_42759739	0.528004	Minor_Salivary_Gland	0.974865	RAMP2-AS1	intron_17_40908397_40911757	ENSG00000197291.9	0.631056
intron_17_44074770_44074969	0.545337	Minor_Salivary_Gland	0.974865	G6PC3	intron_17_42152138_42152337	ENSG00000141349.10	-0.604762
intron_17_44075087_44075310	0.545337	Minor_Salivary_Gland	0.974865	G6PC3	intron_17_42152455_42152678	ENSG00000141349.10	0.604762
intron_17_45115490_45116632	0.501948	Minor_Salivary_Gland	0.974865	PLCD3	intron_17_43192857_43193999	ENSG00000161714.12	-0.671429
intron_17_45270563_45270852	0.485165	Minor_Salivary_Gland	0.974865	MAP3K14	intron_17_43347930_43348219	ENSG00000006062.18	-0.69802
intron_17_45406083_45429623	0.519383	Minor_Salivary_Gland	0.974865	ARHGAP27	intron_17_43483449_43506989	ENSG00000159314.13	-0.644297
intron_17_4676812_4682502	0.570664	Minor_Salivary_Gland	0.974865	PELP1	intron_17_4580107_4585797	ENSG00000141456.16	0.567073
intron_17_47018465_47021582	0.507755	Minor_Salivary_Gland	0.974865	ENSG00000262879	intron_17_45095831_45098948	ENSG00000262879.7	0.662338
intron_17_47071612_47072472	0.491257	Minor_Salivary_Gland	0.974865	ENSG00000262879	intron_17_45148978_45149838	ENSG00000262879.7	-0.688312
intron_17_47142022_47142229	0.547768	Minor_Salivary_Gland	0.974865	CDC27	intron_17_45219388_45219595	ENSG00000004897.12	0.601108
intron_17_47142025_47142229	0.547768	Minor_Salivary_Gland	0.974865	CDC27	intron_17_45219391_45219595	ENSG00000004897.12	-0.601108
intron_17_47335356_47341391	0.487894	Minor_Salivary_Gland	0.974865	EFCAB13	intron_17_45412722_45418757	ENSG00000178852.16	-0.693662
intron_17_47345098_47361378	0.508819	Minor_Salivary_Gland	0.974865	EFCAB13	intron_17_45422464_45438744	ENSG00000178852.16	-0.660678
intron_17_4744107_4744190	0.540661	Minor_Salivary_Gland	0.974865	ZMYND15	intron_17_4647402_4647485	ENSG00000141497.14	0.611814
intron_17_47816695_47816780	0.514105	Minor_Salivary_Gland	0.974865	OSBPL7	intron_17_45894061_45894146	ENSG00000006025.12	0.652459
intron_17_47838696_47838791	0.472737	Minor_Salivary_Gland	0.974865	SCRN2	intron_17_45916062_45916157	ENSG00000141295.14	-0.718033
intron_17_47946393_47946614	0.555397	Minor_Salivary_Gland	0.974865	PNPO	intron_17_46023759_46023980	ENSG00000108439.11	-0.589693
intron_17_48110767_48112031	0.553182	Minor_Salivary_Gland	0.974865	SNX11	intron_17_46188129_46189393	ENSG00000002919.15	0.592999
intron_17_4892768_4892979	0.491197	Minor_Salivary_Gland	0.974865	MINK1	intron_17_4796063_4796274	ENSG00000141503.17	0.688406
intron_17_4981831_4982089	0.513853	Minor_Salivary_Gland	0.974865	CAMTA2	intron_17_4885126_4885384	ENSG00000108509.21	0.65285
intron_17_4982160_4982757	0.513853	Minor_Salivary_Gland	0.974865	CAMTA2	intron_17_4885455_4886052	ENSG00000108509.21	-0.65285
intron_17_4982175_4982757	0.513853	Minor_Salivary_Gland	0.974865	CAMTA2	intron_17_4885470_4886052	ENSG00000108509.21	-0.65285
intron_17_4982227_4982757	0.513853	Minor_Salivary_Gland	0.974865	CAMTA2	intron_17_4885522_4886052	ENSG00000108509.21	-0.65285
intron_17_50167487_50167582	0.524861	Minor_Salivary_Gland	0.974865	SGCA	intron_17_48244848_48244943	ENSG00000108823.17	0.63587
intron_17_50547767_50548043	0.475668	Minor_Salivary_Gland	0.974865	SPATA20	intron_17_48625128_48625404	ENSG00000006282.21	0.713287
intron_17_50548161_50548283	0.475668	Minor_Salivary_Gland	0.974865	SPATA20	intron_17_48625522_48625644	ENSG00000006282.21	0.713287
intron_17_50549186_50549286	0.551125	Minor_Salivary_Gland	0.974865	SPATA20	intron_17_48626547_48626647	ENSG00000006282.21	0.596076
intron_17_51168343_51169937	0.505516	Minor_Salivary_Gland	0.974865	NME1-NME2	intron_17_49245704_49247298	ENSG00000011052.21	0.665835
intron_17_51168343_51169937	0.505516	Minor_Salivary_Gland	0.974865	NME2	intron_17_49245704_49247298	ENSG00000243678.12	0.665835
intron_17_5420291_5421296	0.552376	Minor_Salivary_Gland	0.974865	RPAIN	intron_17_5323611_5324616	ENSG00000129197.15	-0.594203
intron_17_5450406_5450807	0.483297	Minor_Salivary_Gland	0.974865	DHX33	intron_17_5353726_5354127	ENSG00000005100.13	0.70101
intron_17_5480582_5482809	0.567709	Minor_Salivary_Gland	0.974865	DERL2	intron_17_5383902_5386129	ENSG00000072849.11	-0.571429
intron_17_54905567_54912666	0.478738	Minor_Salivary_Gland	0.974865	TOM1L1	intron_17_52982928_52990027	ENSG00000141198.16	0.708333
intron_17_55043325_55043612	0.502293	Minor_Salivary_Gland	0.974865	STXBP4	intron_17_53120686_53120973	ENSG00000166263.13	0.670886
intron_17_55043325_55047089	0.502293	Minor_Salivary_Gland	0.974865	STXBP4	intron_17_53120686_53124450	ENSG00000166263.13	-0.670886
intron_17_55751244_55767335	0.505691	Minor_Salivary_Gland	0.974865	PCTP	intron_17_53828605_53844696	ENSG00000141179.14	-0.665563
intron_17_55751477_55767335	0.505446	Minor_Salivary_Gland	0.974865	PCTP	intron_17_53828838_53844696	ENSG00000141179.14	0.665945
intron_17_56946511_56949387	0.534804	Minor_Salivary_Gland	0.974865	COIL	intron_17_55023872_55026748	ENSG00000121058.5	-0.62069
intron_17_59930174_59930358	0.572093	Minor_Salivary_Gland	0.974865	RPS6KB1	intron_17_58007535_58007719	ENSG00000108443.14	0.564972
intron_17_59995814_59995953	0.491768	Minor_Salivary_Gland	0.974865	DHX40P1	intron_17_58073175_58073314	ENSG00000266992.1	0.6875
intron_17_60083766_60085055	0.520576	Minor_Salivary_Gland	0.974865	WFDC21P	intron_17_58161127_58162416	ENSG00000261040.9	-0.642458
intron_17_60083766_60085103	0.520576	Minor_Salivary_Gland	0.974865	WFDC21P	intron_17_58161127_58162464	ENSG00000261040.9	0.642458
intron_17_60085203_60085932	0.522391	Minor_Salivary_Gland	0.974865	WFDC21P	intron_17_58162564_58163293	ENSG00000261040.9	-0.639665
intron_17_60086126_60088197	0.522391	Minor_Salivary_Gland	0.974865	WFDC21P	intron_17_58163487_58165558	ENSG00000261040.9	-0.639665
intron_17_60211118_60211376	0.572152	Minor_Salivary_Gland	0.974865	USP32	intron_17_58288479_58288737	ENSG00000170832.13	0.564885
intron_17_61084564_61354362	0.549956	Minor_Salivary_Gland	0.974865	BCAS3	intron_17_59161925_59431723	ENSG00000141376.23	-0.597826
intron_17_67107685_67108492	0.536455	Minor_Salivary_Gland	0.974865	HELZ	intron_17_65103801_65104608	ENSG00000198265.12	-0.618182
intron_17_68433575_68435620	0.517058	Minor_Salivary_Gland	0.974865	WIPI1	intron_17_66429716_66431761	ENSG00000070540.13	-0.647887
intron_17_68450897_68452910	0.525976	Minor_Salivary_Gland	0.974865	WIPI1	intron_17_66447038_66449051	ENSG00000070540.13	-0.63416
intron_17_68942039_68949312	0.488039	Minor_Salivary_Gland	0.974865	ABCA8	intron_17_66938180_66945453	ENSG00000141338.15	0.693431
intron_17_69026467_69026976	0.567909	Minor_Salivary_Gland	0.974865	ABCA9	intron_17_67022608_67023117	ENSG00000154258.17	0.571134
intron_17_69175513_69178920	0.499005	Minor_Salivary_Gland	0.974865	ABCA10	intron_17_67171654_67175061	ENSG00000154263.18	0.676056
intron_17_69175513_69182153	0.499005	Minor_Salivary_Gland	0.974865	ABCA10	intron_17_67171654_67178294	ENSG00000154263.18	-0.676056
intron_17_69179008_69182153	0.499005	Minor_Salivary_Gland	0.974865	ABCA10	intron_17_67175149_67178294	ENSG00000154263.18	0.676056
intron_17_69196483_69197064	0.472566	Minor_Salivary_Gland	0.974865	ABCA10	intron_17_67192624_67193205	ENSG00000154263.18	0.71831
intron_17_69271289_69273943	0.56938	Minor_Salivary_Gland	0.974865	ABCA5	intron_17_67267430_67270084	ENSG00000154265.16	0.568965
intron_17_69271289_69273959	0.56938	Minor_Salivary_Gland	0.974865	ABCA5	intron_17_67267430_67270100	ENSG00000154265.16	-0.568965
intron_17_7224393_7224480	0.519993	Minor_Salivary_Gland	0.974865	ACADVL	intron_17_7127712_7127799	ENSG00000072778.20	-0.643357
intron_17_7224393_7224484	0.519993	Minor_Salivary_Gland	0.974865	ACADVL	intron_17_7127712_7127803	ENSG00000072778.20	0.643357
intron_17_7252082_7252426	0.491768	Minor_Salivary_Gland	0.974865	ELP5	intron_17_7155401_7155745	ENSG00000170291.16	-0.6875
intron_17_7383320_7383425	0.543116	Minor_Salivary_Gland	0.974865	TNK1	intron_17_7286639_7286744	ENSG00000174292.13	0.608108
intron_17_7403390_7403627	0.568701	Minor_Salivary_Gland	0.974865	TMEM256	intron_17_7306709_7306946	ENSG00000205544.4	0.569966
intron_17_7403390_7403658	0.568701	Minor_Salivary_Gland	0.974865	TMEM256-PLSCR3	intron_17_7306709_7306977	ENSG00000262481.5	-0.569966
intron_17_7403390_7403658	0.568701	Minor_Salivary_Gland	0.974865	TMEM256	intron_17_7306709_7306977	ENSG00000205544.4	-0.569966
intron_17_74872133_74872243	0.511227	Minor_Salivary_Gland	0.974865	FDXR	intron_17_72868258_72868368	ENSG00000161513.12	0.656929
intron_17_74872133_74872866	0.51154	Minor_Salivary_Gland	0.974865	FDXR	intron_17_72868258_72868991	ENSG00000161513.12	0.656442
intron_17_75042277_75042529	0.526446	Minor_Salivary_Gland	0.974865	ATP5PD	intron_17_73038372_73038624	ENSG00000167863.12	0.63344
intron_17_75110606_75114169	0.497225	Minor_Salivary_Gland	0.974865	ARMC7	intron_17_73106701_73110264	ENSG00000125449.7	0.678863
intron_17_75110606_75128677	0.497225	Minor_Salivary_Gland	0.974865	ARMC7	intron_17_73106701_73124772	ENSG00000125449.7	-0.678863
intron_17_75268192_75269347	0.525894	Minor_Salivary_Gland	0.974865	MIF4GD	intron_17_73264273_73265428	ENSG00000125457.15	0.634286
intron_17_75268192_75270114	0.525894	Minor_Salivary_Gland	0.974865	MIF4GD	intron_17_73264273_73266195	ENSG00000125457.15	-0.634286
intron_17_75288461_75289354	0.526885	Minor_Salivary_Gland	0.974865	SLC25A19	intron_17_73284542_73285435	ENSG00000125454.12	0.632768
intron_17_75514208_75515401	0.47639	Minor_Salivary_Gland	0.974865	CASKIN2	intron_17_73510289_73511482	ENSG00000177303.10	-0.712121
intron_17_75573631_75573952	0.504229	Minor_Salivary_Gland	0.974865	LLGL2	intron_17_73569712_73570033	ENSG00000073350.14	0.667851
intron_17_75573980_75574213	0.504229	Minor_Salivary_Gland	0.974865	LLGL2	intron_17_73570061_73570294	ENSG00000073350.14	-0.667851
intron_17_75614033_75614199	0.475951	Minor_Salivary_Gland	0.974865	MYO15B	intron_17_73610114_73610280	ENSG00000266714.11	0.712829
intron_17_75620357_75620467	0.556641	Minor_Salivary_Gland	0.974865	MYO15B	intron_17_73616437_73616547	ENSG00000266714.11	0.587838
intron_17_75752356_75752446	0.480252	Minor_Salivary_Gland	0.974865	ITGB4	intron_17_73748437_73748527	ENSG00000132470.14	0.705897
intron_17_75755850_75756429	0.503979	Minor_Salivary_Gland	0.974865	ITGB4	intron_17_73751931_73752510	ENSG00000132470.14	0.668242
intron_17_75815253_75816770	0.492036	Minor_Salivary_Gland	0.974865	UNK	intron_17_73811334_73812851	ENSG00000132478.10	0.687075
intron_17_76050526_76053449	0.49432	Minor_Salivary_Gland	0.974865	SRP68	intron_17_74046607_74049530	ENSG00000167881.15	-0.683453
intron_17_76050526_76057403	0.49432	Minor_Salivary_Gland	0.974865	SRP68	intron_17_74046607_74053484	ENSG00000167881.15	0.683453
intron_17_76064171_76067217	0.494966	Minor_Salivary_Gland	0.974865	SRP68	intron_17_74060252_74063298	ENSG00000167881.15	0.682432
intron_17_76067330_76072345	0.49432	Minor_Salivary_Gland	0.974865	SRP68	intron_17_74063411_74068426	ENSG00000167881.15	0.683453
intron_17_7626614_7626753	0.570459	Minor_Salivary_Gland	0.974865	SAT2	intron_17_7529932_7530071	ENSG00000141504.12	0.567376
intron_17_7626793_7626943	0.565651	Minor_Salivary_Gland	0.974865	SAT2	intron_17_7530111_7530261	ENSG00000141504.12	0.574468
intron_17_7626793_7627143	0.570459	Minor_Salivary_Gland	0.974865	SAT2	intron_17_7530111_7530461	ENSG00000141504.12	-0.567376
intron_17_7627044_7627143	0.570459	Minor_Salivary_Gland	0.974865	SAT2	intron_17_7530362_7530461	ENSG00000141504.12	0.567376
intron_17_7627226_7627363	0.570459	Minor_Salivary_Gland	0.974865	SAT2	intron_17_7530544_7530681	ENSG00000141504.12	-0.567376
intron_17_7627414_7627553	0.570459	Minor_Salivary_Gland	0.974865	SAT2	intron_17_7530732_7530871	ENSG00000141504.12	-0.567376
intron_17_7627414_7627557	0.570459	Minor_Salivary_Gland	0.974865	SAT2	intron_17_7530732_7530875	ENSG00000141504.12	-0.567376
intron_17_7627414_7627570	0.570459	Minor_Salivary_Gland	0.974865	SAT2	intron_17_7530732_7530888	ENSG00000141504.12	0.567376
intron_17_76475141_76476830	0.50753	Minor_Salivary_Gland	0.974865	RHBDF2	intron_17_74471223_74472912	ENSG00000129667.13	-0.662689
intron_17_76479854_76481375	0.529027	Minor_Salivary_Gland	0.974865	RHBDF2	intron_17_74475936_74477457	ENSG00000129667.13	0.629492
intron_17_76479941_76481375	0.521891	Minor_Salivary_Gland	0.974865	RHBDF2	intron_17_74476023_74477457	ENSG00000129667.13	-0.640434
intron_17_76557857_76558945	0.513055	Minor_Salivary_Gland	0.974865	SNHG16	intron_17_74553939_74555027	ENSG00000163597.17	-0.654088
intron_17_76557857_76561288	0.513055	Minor_Salivary_Gland	0.974865	SNHG16	intron_17_74553939_74557370	ENSG00000163597.17	0.654088
intron_17_76558600_76558945	0.507657	Minor_Salivary_Gland	0.974865	SNHG16	intron_17_74554682_74555027	ENSG00000163597.17	0.662491
intron_17_76629711_76643508	0.546761	Minor_Salivary_Gland	0.974865	ST6GALNAC1	intron_17_74625793_74639590	ENSG00000070526.15	-0.60262
intron_17_77402703_77482144	0.500492	Minor_Salivary_Gland	0.974865	SEPTIN9	intron_17_75398785_75478226	ENSG00000184640.20	0.673716
intron_17_78202603_78202703	0.559325	Minor_Salivary_Gland	0.974865	AFMID	intron_17_76198684_76198784	ENSG00000183077.16	-0.583845
intron_17_78202751_78204828	0.557036	Minor_Salivary_Gland	0.974865	AFMID	intron_17_76198832_76200909	ENSG00000183077.16	0.58725
intron_17_78202751_78205440	0.558582	Minor_Salivary_Gland	0.974865	AFMID	intron_17_76198832_76201521	ENSG00000183077.16	-0.584949
intron_17_78206050_78206911	0.489352	Minor_Salivary_Gland	0.974865	AFMID	intron_17_76202131_76202992	ENSG00000183077.16	-0.691341
intron_17_78378808_78392476	0.532879	Minor_Salivary_Gland	0.974865	PGS1	intron_17_76374889_76388557	ENSG00000087157.19	-0.623618
intron_17_7855284_7855445	0.496411	Minor_Salivary_Gland	0.974865	TMEM88	intron_17_7758602_7758763	ENSG00000167874.7	0.680147
intron_17_7855284_7855771	0.496411	Minor_Salivary_Gland	0.974865	TMEM88	intron_17_7758602_7759089	ENSG00000167874.7	-0.680147
intron_17_79079637_79080207	0.468496	Minor_Salivary_Gland	0.974865	ENGASE	intron_17_77075719_77076289	ENSG00000167280.17	0.724928
intron_17_79082063_79083020	0.558475	Minor_Salivary_Gland	0.974865	ENGASE	intron_17_77078145_77079102	ENSG00000167280.17	0.585108
intron_17_79945087_79947645	0.479603	Minor_Salivary_Gland	0.974865	TBC1D16	intron_17_77918886_77921444	ENSG00000167291.16	0.706941
intron_17_80212274_80213804	0.502751	Minor_Salivary_Gland	0.974865	SGSH	intron_17_78186073_78187603	ENSG00000181523.13	-0.670168
intron_17_80273404_80287815	0.546799	Minor_Salivary_Gland	0.974865	RNF213	intron_17_78247203_78261614	ENSG00000173821.20	-0.602564
intron_17_80350396_80351685	0.567709	Minor_Salivary_Gland	0.974865	RNF213	intron_17_78324196_78325485	ENSG00000173821.20	0.571429
intron_17_8045686_8046668	0.492068	Minor_Salivary_Gland	0.974865	ALOX15B	intron_17_7949004_7949986	ENSG00000179593.16	-0.687023
intron_17_8045686_8046907	0.504985	Minor_Salivary_Gland	0.974865	ALOX15B	intron_17_7949004_7950225	ENSG00000179593.16	0.666667
intron_17_81237459_81238514	0.539473	Minor_Salivary_Gland	0.974865	TEPSIN	intron_17_79211259_79212314	ENSG00000167302.11	0.61361
intron_17_81237459_81238986	0.539473	Minor_Salivary_Gland	0.974865	TEPSIN	intron_17_79211259_79212786	ENSG00000167302.11	-0.61361
intron_17_8144847_8145958	0.529173	Minor_Salivary_Gland	0.974865	PER1	intron_17_8048165_8049276	ENSG00000179094.16	-0.629268
intron_17_81606814_81608728	0.488039	Minor_Salivary_Gland	0.974865	NPLOC4	intron_17_79573840_79575754	ENSG00000182446.15	0.693431
intron_17_81665584_81666146	0.530633	Minor_Salivary_Gland	0.974865	OXLD1	intron_17_79632614_79633176	ENSG00000204237.5	0.627041
intron_17_81682149_81682491	0.54668	Minor_Salivary_Gland	0.974865	ARL16	intron_17_79649179_79649521	ENSG00000214087.9	-0.602743
intron_17_82017113_82017309	0.52696	Minor_Salivary_Gland	0.974865	ASPSCR1	intron_17_79974989_79975185	ENSG00000169696.16	-0.632653
intron_17_82017133_82017309	0.52696	Minor_Salivary_Gland	0.974865	ASPSCR1	intron_17_79975009_79975185	ENSG00000169696.16	0.632653
intron_17_82019381_82019510	0.526152	Minor_Salivary_Gland	0.974865	CENPX	intron_17_79977257_79977386	ENSG00000169689.15	-0.633891
intron_17_82028683_82029093	0.518093	Minor_Salivary_Gland	0.974865	LRRC45	intron_17_79986559_79986969	ENSG00000169683.8	0.646288
intron_17_82029635_82030065	0.474109	Minor_Salivary_Gland	0.974865	LRRC45	intron_17_79987511_79987941	ENSG00000169683.8	0.715809
intron_17_82037013_82037631	0.565725	Minor_Salivary_Gland	0.974865	DCXR	intron_17_79994889_79995507	ENSG00000169738.8	-0.574359
intron_17_82037541_82037631	0.565725	Minor_Salivary_Gland	0.974865	DCXR	intron_17_79995417_79995507	ENSG00000169738.8	0.574359
intron_17_82037547_82037631	0.477237	Minor_Salivary_Gland	0.974865	DCXR	intron_17_79995423_79995507	ENSG00000169738.8	0.710754
intron_17_82627291_82630921	0.558006	Minor_Salivary_Gland	0.974865	WDR45B	intron_17_80585167_80588797	ENSG00000141580.16	-0.585806
intron_17_82738640_82740763	0.483927	Minor_Salivary_Gland	0.974865	FN3K	intron_17_80696516_80698639	ENSG00000167363.14	-0.7
intron_17_82900731_82903405	0.514568	Minor_Salivary_Gland	0.974865	TBCD	intron_17_80858607_80861281	ENSG00000141556.22	0.651741
intron_17_82932735_82937271	0.527156	Minor_Salivary_Gland	0.974865	TBCD	intron_17_80890611_80895147	ENSG00000141556.22	-0.632353
intron_17_82932855_82937271	0.527156	Minor_Salivary_Gland	0.974865	TBCD	intron_17_80890731_80895147	ENSG00000141556.22	0.632353
intron_17_83048785_83051737	0.52696	Minor_Salivary_Gland	0.974865	B3GNTL1	intron_17_81006661_81009613	ENSG00000175711.9	-0.632653
intron_17_9182969_9221168	0.536539	Minor_Salivary_Gland	0.974865	NTN1	intron_17_9086286_9124485	ENSG00000065320.9	0.618056
intron_17_9378653_9491829	0.540458	Minor_Salivary_Gland	0.974865	STX8	intron_17_9281970_9395146	ENSG00000170310.15	-0.612121
intron_17_9568470_9575792	0.499559	Minor_Salivary_Gland	0.974865	STX8	intron_17_9471787_9479109	ENSG00000170310.15	0.675184
intron_18_11893576_11896984	0.529141	Minor_Salivary_Gland	0.974865	MPPE1	intron_18_11893575_11896983	ENSG00000154889.17	-0.629318
intron_18_11895277_11896984	0.516859	Minor_Salivary_Gland	0.974865	MPPE1	intron_18_11895276_11896983	ENSG00000154889.17	0.648195
intron_18_11897356_11908201	0.493423	Minor_Salivary_Gland	0.974865	MPPE1	intron_18_11897355_11908200	ENSG00000154889.17	-0.684874
intron_18_11897620_11906203	0.493423	Minor_Salivary_Gland	0.974865	MPPE1	intron_18_11897619_11906202	ENSG00000154889.17	-0.684874
intron_18_11905953_11906203	0.473003	Minor_Salivary_Gland	0.974865	MPPE1	intron_18_11905952_11906202	ENSG00000154889.17	-0.717602
intron_18_11981765_11999054	0.561915	Minor_Salivary_Gland	0.974865	IMPA2	intron_18_11981764_11999053	ENSG00000141401.12	0.58
intron_18_12658205_12658574	0.480803	Minor_Salivary_Gland	0.974865	PSMG2	intron_18_12658204_12658573	ENSG00000128789.22	0.705011
intron_18_12658343_12658574	0.552376	Minor_Salivary_Gland	0.974865	PSMG2	intron_18_12658342_12658573	ENSG00000128789.22	-0.594203
intron_18_12817365_12818944	0.50907	Minor_Salivary_Gland	0.974865	PTPN2	intron_18_12817364_12818943	ENSG00000175354.20	0.660287
intron_18_13038579_13040830	0.551602	Minor_Salivary_Gland	0.974865	CEP192	intron_18_13038578_13040829	ENSG00000101639.19	0.595361
intron_18_13113705_13114130	0.490857	Minor_Salivary_Gland	0.974865	CEP192	intron_18_13113704_13114129	ENSG00000101639.19	-0.688946
intron_18_13666713_13670871	0.570833	Minor_Salivary_Gland	0.974865	FAM210A	intron_18_13666712_13670870	ENSG00000177150.13	-0.566825
intron_18_13666713_13671862	0.563991	Minor_Salivary_Gland	0.974865	FAM210A	intron_18_13666712_13671861	ENSG00000177150.13	-0.576923
intron_18_23522906_23533355	0.549421	Minor_Salivary_Gland	0.974865	NPC1	intron_18_21102870_21113319	ENSG00000141458.13	0.598628
intron_18_23532284_23533355	0.5242	Minor_Salivary_Gland	0.974865	NPC1	intron_18_21112248_21113319	ENSG00000141458.13	-0.636885
intron_18_26078160_26087501	0.49361	Minor_Salivary_Gland	0.974865	SS18	intron_18_23658124_23667465	ENSG00000141380.14	0.684578
intron_18_31522249_31524448	0.51525	Minor_Salivary_Gland	0.974865	DSG2	intron_18_29102212_29104411	ENSG00000046604.14	0.650685
intron_18_32113860_32123518	0.516025	Minor_Salivary_Gland	0.974865	RNF138	intron_18_29693823_29703481	ENSG00000134758.14	0.649485
intron_18_34593538_34679468	0.479136	Minor_Salivary_Gland	0.974865	DTNA	intron_18_32173502_32259432	ENSG00000134769.23	0.707692
intron_18_34827676_34829041	0.53874	Minor_Salivary_Gland	0.974865	DTNA	intron_18_32407640_32409005	ENSG00000134769.23	0.61472
intron_18_35654801_35663628	0.528937	Minor_Salivary_Gland	0.974865	GALNT1	intron_18_33234765_33243592	ENSG00000141429.14	-0.62963
intron_18_35663802_35677591	0.475051	Minor_Salivary_Gland	0.974865	GALNT1	intron_18_33243766_33257555	ENSG00000141429.14	0.714286
intron_18_36138872_36139419	0.554152	Minor_Salivary_Gland	0.974865	ELP2	intron_18_33718835_33719382	ENSG00000134759.14	-0.591549
intron_18_36138872_36141137	0.554152	Minor_Salivary_Gland	0.974865	ELP2	intron_18_33718835_33721100	ENSG00000134759.14	0.591549
intron_18_46174330_46215811	0.511421	Minor_Salivary_Gland	0.974865	C18orf25	intron_18_43754296_43795777	ENSG00000152242.11	0.656627
intron_18_48636685_48663752	0.522312	Minor_Salivary_Gland	0.974865	CTIF	intron_18_46163056_46190123	ENSG00000134030.14	0.639785
intron_18_50275981_50276378	0.500818	Minor_Salivary_Gland	0.974865	MBD1	intron_18_47802351_47802748	ENSG00000141644.19	0.673203
intron_18_5410619_5419711	0.512621	Minor_Salivary_Gland	0.974865	EPB41L3	intron_18_5410618_5419710	ENSG00000082397.18	-0.654762
intron_18_55257391_55259949	0.478188	Minor_Salivary_Gland	0.974865	TCF4	intron_18_52924622_52927180	ENSG00000196628.20	0.70922
intron_18_58333892_58335478	0.495883	Minor_Salivary_Gland	0.974865	NEDD4L	intron_18_56001124_56002710	ENSG00000049759.20	0.680982
intron_18_58948229_58953518	0.558154	Minor_Salivary_Gland	0.974865	ZNF532	intron_18_56615461_56620750	ENSG00000074657.14	-0.585586
intron_18_62154651_62157129	0.525313	Minor_Salivary_Gland	0.974865	PIGN	intron_18_59821884_59824362	ENSG00000197563.11	0.635176
intron_18_62244876_62252664	0.536808	Minor_Salivary_Gland	0.974865	RELCH	intron_18_59912109_59919897	ENSG00000134444.15	-0.617647
intron_18_62280442_62280646	0.469432	Minor_Salivary_Gland	0.974865	RELCH	intron_18_59947675_59947879	ENSG00000134444.15	-0.723404
intron_18_63887770_63891436	0.558968	Minor_Salivary_Gland	0.974865	SERPINB2	intron_18_61555004_61558670	ENSG00000197632.9	0.584375
intron_18_66509246_66511568	0.554289	Minor_Salivary_Gland	0.974865	CDH19	intron_18_64176483_64178805	ENSG00000071991.9	0.591346
intron_18_74496431_74499882	0.571588	Minor_Salivary_Gland	0.974865	CNDP2	intron_18_72163666_72167117	ENSG00000133313.15	-0.565714
intron_18_74496431_74499937	0.571588	Minor_Salivary_Gland	0.974865	CNDP2	intron_18_72163666_72167172	ENSG00000133313.15	0.565714
intron_18_77066385_77105211	0.510606	Minor_Salivary_Gland	0.974865	MBP	intron_18_74778341_74817167	ENSG00000197971.16	-0.657895
intron_18_79964786_79966612	0.557107	Minor_Salivary_Gland	0.974865	HSBP1L1	intron_18_77724786_77726612	ENSG00000226742.4	0.587144
intron_18_80042219_80044212	0.512847	Minor_Salivary_Gland	0.974865	RBFA	intron_18_77802219_77804212	ENSG00000101546.13	0.654412
intron_18_80048193_80069798	0.529146	Minor_Salivary_Gland	0.974865	RBFADN	intron_18_77808193_77829798	ENSG00000261126.7	-0.62931
intron_18_9208803_9211584	0.489196	Minor_Salivary_Gland	0.974865	ANKRD12	intron_18_9208801_9211582	ENSG00000101745.17	0.691589
intron_18_9562075_9562922	0.527041	Minor_Salivary_Gland	0.974865	PPP4R1	intron_18_9562073_9562920	ENSG00000154845.16	-0.63253
intron_18_9562075_9563378	0.527041	Minor_Salivary_Gland	0.974865	PPP4R1	intron_18_9562073_9563376	ENSG00000154845.16	0.63253
intron_18_9563046_9563378	0.541346	Minor_Salivary_Gland	0.974865	PPP4R1	intron_18_9563044_9563376	ENSG00000154845.16	-0.610778
intron_19_10107606_10107804	0.503996	Minor_Salivary_Gland	0.974865	PPAN-P2RY11	intron_19_10218282_10218480	ENSG00000243207.6	0.668216
intron_19_10107606_10107804	0.503996	Minor_Salivary_Gland	0.974865	PPAN	intron_19_10218282_10218480	ENSG00000130810.20	0.668216
intron_19_10459759_10461004	0.520317	Minor_Salivary_Gland	0.974865	PDE4A	intron_19_10570435_10571680	ENSG00000065989.16	0.642857
intron_19_1083353_1084238	0.483472	Minor_Salivary_Gland	0.974865	ARHGAP45	intron_19_1083352_1084237	ENSG00000180448.11	-0.70073
intron_19_10908145_10908550	0.525133	Minor_Salivary_Gland	0.974865	CARM1	intron_19_11018821_11019226	ENSG00000142453.12	0.635453
intron_19_11025508_11026300	0.557233	Minor_Salivary_Gland	0.974865	SMARCA4	intron_19_11136184_11136976	ENSG00000127616.21	0.586957
intron_19_1106266_1106400	0.526779	Minor_Salivary_Gland	0.974865	GPX4	intron_19_1106265_1106399	ENSG00000167468.20	-0.632931
intron_19_11400108_11400202	0.484506	Minor_Salivary_Gland	0.974865	RGL3	intron_19_11510784_11510878	ENSG00000205517.13	-0.699074
intron_19_12130699_12135500	0.552573	Minor_Salivary_Gland	0.974865	ZNF20	intron_19_12241514_12246315	ENSG00000132010.16	0.593909
intron_19_12948358_12948497	0.491067	Minor_Salivary_Gland	0.974865	RAD23A	intron_19_13059172_13059311	ENSG00000179262.10	-0.688612
intron_19_12948358_12948514	0.491067	Minor_Salivary_Gland	0.974865	RAD23A	intron_19_13059172_13059328	ENSG00000179262.10	-0.688612
intron_19_12948552_12948686	0.491067	Minor_Salivary_Gland	0.974865	RAD23A	intron_19_13059366_13059500	ENSG00000179262.10	0.688612
intron_19_12995864_13025021	0.519257	Minor_Salivary_Gland	0.974865	NFIX	intron_19_13106678_13135835	ENSG00000008441.19	0.644491
intron_19_13088136_13090299	0.545133	Minor_Salivary_Gland	0.974865	NFIX	intron_19_13198950_13201113	ENSG00000008441.19	-0.605069
intron_19_1358464_1358588	0.565589	Minor_Salivary_Gland	0.974865	PWWP3A	intron_19_1358463_1358587	ENSG00000160953.17	-0.574559
intron_19_1358464_1360136	0.565589	Minor_Salivary_Gland	0.974865	PWWP3A	intron_19_1358463_1360135	ENSG00000160953.17	0.574559
intron_19_14074463_14074706	0.492893	Minor_Salivary_Gland	0.974865	MISP3	intron_19_14185275_14185518	ENSG00000141854.10	-0.685714
intron_19_14152150_14152309	0.528446	Minor_Salivary_Gland	0.974865	ADGRL1	intron_19_14262962_14263121	ENSG00000072071.17	-0.63038
intron_19_1422396_1428842	0.537549	Minor_Salivary_Gland	0.974865	DAZAP1	intron_19_1422395_1428841	ENSG00000071626.17	0.616524
intron_19_14562121_14562525	0.506067	Minor_Salivary_Gland	0.974865	TECR	intron_19_14672933_14673337	ENSG00000099797.15	0.664975
intron_19_14699281_14700206	0.515687	Minor_Salivary_Gland	0.974865	ZNF333	intron_19_14810093_14811018	ENSG00000160961.12	-0.650008
intron_19_14699281_14705054	0.504985	Minor_Salivary_Gland	0.974865	ZNF333	intron_19_14810093_14815866	ENSG00000160961.12	0.666667
intron_19_14706773_14715382	0.500559	Minor_Salivary_Gland	0.974865	ZNF333	intron_19_14817585_14826194	ENSG00000160961.12	0.673611
intron_19_15161714_15162465	0.563277	Minor_Salivary_Gland	0.974865	NOTCH3	intron_19_15272525_15273276	ENSG00000074181.9	0.577982
intron_19_15368322_15369067	0.475051	Minor_Salivary_Gland	0.974865	AKAP8	intron_19_15479133_15479878	ENSG00000105127.10	-0.714286
intron_19_15368322_15370146	0.497177	Minor_Salivary_Gland	0.974865	AKAP8	intron_19_15479133_15480957	ENSG00000105127.10	-0.678939
intron_19_15397280_15397520	0.504985	Minor_Salivary_Gland	0.974865	AKAP8L	intron_19_15508091_15508331	ENSG00000011243.19	-0.666667
intron_19_15397320_15397520	0.504985	Minor_Salivary_Gland	0.974865	AKAP8L	intron_19_15508131_15508331	ENSG00000011243.19	0.666667
intron_19_15428508_15429586	0.50224	Minor_Salivary_Gland	0.974865	WIZ	intron_19_15539319_15540397	ENSG00000011451.21	0.670969
intron_19_15680519_15682389	0.530254	Minor_Salivary_Gland	0.974865	CYP4F12	intron_19_15791329_15793199	ENSG00000186204.15	-0.627618
intron_19_15681722_15682389	0.494593	Minor_Salivary_Gland	0.974865	CYP4F12	intron_19_15792532_15793199	ENSG00000186204.15	0.683022
intron_19_17206376_17206679	0.493145	Minor_Salivary_Gland	0.974865	MYO9B	intron_19_17317185_17317488	ENSG00000099331.14	0.685315
intron_19_17215507_17215802	0.484364	Minor_Salivary_Gland	0.974865	USE1	intron_19_17326316_17326611	ENSG00000053501.14	0.699301
intron_19_17226316_17226693	0.531612	Minor_Salivary_Gland	0.974865	OCEL1	intron_19_17337125_17337502	ENSG00000099330.9	-0.625547
intron_19_17228005_17228256	0.519575	Minor_Salivary_Gland	0.974865	OCEL1	intron_19_17338814_17339065	ENSG00000099330.9	0.644
intron_19_17228309_17228803	0.502214	Minor_Salivary_Gland	0.974865	OCEL1	intron_19_17339118_17339612	ENSG00000099330.9	-0.67101
intron_19_17228309_17229009	0.502214	Minor_Salivary_Gland	0.974865	OCEL1	intron_19_17339118_17339818	ENSG00000099330.9	0.67101
intron_19_17258701_17259289	0.480837	Minor_Salivary_Gland	0.974865	USHBP1	intron_19_17369510_17370098	ENSG00000130307.12	-0.704958
intron_19_17264347_17264671	0.525237	Minor_Salivary_Gland	0.974865	USHBP1	intron_19_17375156_17375480	ENSG00000130307.12	0.635294
intron_19_17267516_17268756	0.492132	Minor_Salivary_Gland	0.974865	BABAM1	intron_19_17378325_17379565	ENSG00000105393.16	0.686922
intron_19_17267527_17268756	0.494462	Minor_Salivary_Gland	0.974865	BABAM1	intron_19_17378336_17379565	ENSG00000105393.16	0.68323
intron_19_17267527_17268794	0.494462	Minor_Salivary_Gland	0.974865	BABAM1	intron_19_17378336_17379603	ENSG00000105393.16	-0.68323
intron_19_17267527_17268794	0.494462	Minor_Salivary_Gland	0.974865	ENSG00000269307	intron_19_17378336_17379603	ENSG00000269307.1	-0.68323
intron_19_17271655_17273904	0.496982	Minor_Salivary_Gland	0.974865	BABAM1	intron_19_17382464_17384713	ENSG00000105393.16	-0.679245
intron_19_18163147_18163263	0.537221	Minor_Salivary_Gland	0.974865	ENSG00000268173	intron_19_18273957_18274073	ENSG00000268173.3	-0.617021
intron_19_18163147_18163263	0.537221	Minor_Salivary_Gland	0.974865	PIK3R2	intron_19_18273957_18274073	ENSG00000105647.19	-0.617021
intron_19_18437760_18437860	0.478421	Minor_Salivary_Gland	0.974865	ISYNA1	intron_19_18548570_18548670	ENSG00000105655.19	-0.708844
intron_19_18753585_18759551	0.512646	Minor_Salivary_Gland	0.974865	CRTC1	intron_19_18864395_18870361	ENSG00000105662.16	-0.654723
intron_19_19121819_19130156	0.478622	Minor_Salivary_Gland	0.974865	TMEM161A	intron_19_19232628_19240965	ENSG00000064545.15	0.70852
intron_19_19199234_19200819	0.497585	Minor_Salivary_Gland	0.974865	RFXANK	intron_19_19310043_19311628	ENSG00000064490.14	-0.678295
intron_19_19199234_19201649	0.497585	Minor_Salivary_Gland	0.974865	RFXANK	intron_19_19310043_19312458	ENSG00000064490.14	0.678295
intron_19_19200893_19201649	0.474686	Minor_Salivary_Gland	0.974865	RFXANK	intron_19_19311702_19312458	ENSG00000064490.14	-0.714876
intron_19_19659791_19659898	0.49163	Minor_Salivary_Gland	0.974865	ATP13A1	intron_19_19770600_19770707	ENSG00000105726.17	0.687719
intron_19_20935047_20948744	0.526422	Minor_Salivary_Gland	0.974865	ZNF85	intron_19_21117853_21131550	ENSG00000105750.15	-0.633477
intron_19_21082348_21083978	0.49881	Minor_Salivary_Gland	0.974865	ZNF714	intron_19_21265154_21266784	ENSG00000160352.16	-0.676364
intron_19_2109207_2109873	0.568751	Minor_Salivary_Gland	0.974865	AP3D1	intron_19_2109206_2109872	ENSG00000065000.20	0.569892
intron_19_2112931_2113336	0.560959	Minor_Salivary_Gland	0.974865	AP3D1	intron_19_2112930_2113335	ENSG00000065000.20	0.581417
intron_19_2112967_2113336	0.569346	Minor_Salivary_Gland	0.974865	AP3D1	intron_19_2112966_2113335	ENSG00000065000.20	-0.569016
intron_19_21361858_21375238	0.479162	Minor_Salivary_Gland	0.974865	ZNF738	intron_19_21544660_21558040	ENSG00000172687.14	0.70765
intron_19_21505774_21529658	0.497137	Minor_Salivary_Gland	0.974865	ZNF429	intron_19_21688576_21712460	ENSG00000197013.11	0.679001
intron_19_23373837_23374638	0.496605	Minor_Salivary_Gland	0.974865	ZNF91	intron_19_23556639_23557440	ENSG00000167232.14	0.679842
intron_19_23374764_23395325	0.494105	Minor_Salivary_Gland	0.974865	ZNF91	intron_19_23557566_23578127	ENSG00000167232.14	0.683794
intron_19_2338841_2339065	0.520124	Minor_Salivary_Gland	0.974865	SPPL2B	intron_19_2338840_2339064	ENSG00000005206.17	-0.643154
intron_19_2338841_2339069	0.520124	Minor_Salivary_Gland	0.974865	ENSG00000273734	intron_19_2338840_2339068	ENSG00000273734.1	0.643154
intron_19_2338841_2339069	0.520124	Minor_Salivary_Gland	0.974865	SPPL2B	intron_19_2338840_2339068	ENSG00000005206.17	0.643154
intron_19_2427993_2431548	0.47478	Minor_Salivary_Gland	0.974865	LMNB2	intron_19_2427991_2431546	ENSG00000176619.13	0.714724
intron_19_2832494_2833681	0.479774	Minor_Salivary_Gland	0.974865	ZNF554	intron_19_2832492_2833679	ENSG00000172006.12	-0.706667
intron_19_3019773_3025020	0.519026	Minor_Salivary_Gland	0.974865	TLE2	intron_19_3019771_3025018	ENSG00000065717.15	-0.644848
intron_19_32468813_32477522	0.567171	Minor_Salivary_Gland	0.974865	DPY19L3	intron_19_32959719_32968428	ENSG00000178904.19	0.572222
intron_19_34333801_34339867	0.551506	Minor_Salivary_Gland	0.974865	GARRE1	intron_19_34824706_34830772	ENSG00000166398.14	0.595506
intron_19_34428570_34430576	0.470718	Minor_Salivary_Gland	0.974865	UBA2	intron_19_34919475_34921481	ENSG00000126261.13	0.721311
intron_19_34430186_34430576	0.54948	Minor_Salivary_Gland	0.974865	UBA2	intron_19_34921091_34921481	ENSG00000126261.13	0.59854
intron_19_3453916_3456550	0.502926	Minor_Salivary_Gland	0.974865	NFIC	intron_19_3453914_3456548	ENSG00000141905.19	0.669894
intron_19_34769555_34772336	0.511306	Minor_Salivary_Gland	0.974865	ZNF599	intron_19_35260460_35263241	ENSG00000153896.19	0.656805
intron_19_35631405_35633098	0.49263	Minor_Salivary_Gland	0.974865	RBM42	intron_19_36122307_36124000	ENSG00000126254.12	-0.686131
intron_19_35633001_35633077	0.475252	Minor_Salivary_Gland	0.974865	RBM42	intron_19_36123903_36123979	ENSG00000126254.12	-0.71396
intron_19_35742803_35743809	0.504904	Minor_Salivary_Gland	0.974865	U2AF1L4	intron_19_36233704_36234710	ENSG00000161265.15	0.666793
intron_19_36573525_36574821	0.55439	Minor_Salivary_Gland	0.974865	ZNF529-AS1	intron_19_37064427_37065723	ENSG00000233527.10	-0.591195
intron_19_3662001_3664822	0.518464	Minor_Salivary_Gland	0.974865	PIP5K1C	intron_19_3661999_3664820	ENSG00000186111.11	-0.645714
intron_19_3728713_3730028	0.513289	Minor_Salivary_Gland	0.974865	TJP3	intron_19_3728711_3730026	ENSG00000105289.15	-0.653725
intron_19_37601105_37611513	0.510781	Minor_Salivary_Gland	0.974865	ZNF540	intron_19_38092006_38102414	ENSG00000171817.17	0.657622
intron_19_37771696_37773661	0.473057	Minor_Salivary_Gland	0.974865	ZNF573	intron_19_38262336_38264301	ENSG00000189144.15	0.717514
intron_19_38587817_38589178	0.541714	Minor_Salivary_Gland	0.974865	MAP4K1	intron_19_39078457_39079818	ENSG00000104814.13	-0.610224
intron_19_38710342_38714469	0.492757	Minor_Salivary_Gland	0.974865	ACTN4	intron_19_39200982_39205109	ENSG00000130402.14	0.68593
intron_19_38889155_38889254	0.4954	Minor_Salivary_Gland	0.974865	SIRT2	intron_19_39379795_39379894	ENSG00000068903.21	0.681746
intron_19_38917833_38917921	0.54392	Minor_Salivary_Gland	0.974865	ENSG00000269547	intron_19_39408473_39408561	ENSG00000269547.1	0.606897
intron_19_38917833_38917921	0.54392	Minor_Salivary_Gland	0.974865	SARS2	intron_19_39408473_39408561	ENSG00000104835.15	0.606897
intron_19_38918008_38918094	0.567161	Minor_Salivary_Gland	0.974865	ENSG00000269547	intron_19_39408648_39408734	ENSG00000269547.1	-0.572237
intron_19_38918008_38918094	0.567161	Minor_Salivary_Gland	0.974865	SARS2	intron_19_39408648_39408734	ENSG00000104835.15	-0.572237
intron_19_39025554_39026870	0.48304	Minor_Salivary_Gland	0.974865	FBXO27	intron_19_39516194_39517510	ENSG00000161243.9	-0.701422
intron_19_40084798_40090166	0.55544	Minor_Salivary_Gland	0.974865	ENSG00000269749	intron_19_40590705_40596073	ENSG00000269749.1	0.589628
intron_19_40084798_40090166	0.55544	Minor_Salivary_Gland	0.974865	ZNF780A	intron_19_40590705_40596073	ENSG00000197782.15	0.589628
intron_19_40236104_40237969	0.533424	Minor_Salivary_Gland	0.974865	AKT2	intron_19_40742011_40743876	ENSG00000105221.18	-0.622788
intron_19_40348768_40365553	0.47797	Minor_Salivary_Gland	0.974865	PLD3	intron_19_40854675_40871460	ENSG00000105223.21	-0.709571
intron_19_40348768_40365662	0.475925	Minor_Salivary_Gland	0.974865	PLD3	intron_19_40854675_40871569	ENSG00000105223.21	0.712871
intron_19_40365930_40366419	0.557499	Minor_Salivary_Gland	0.974865	PLD3	intron_19_40871837_40872326	ENSG00000105223.21	0.586561
intron_19_40590422_40590733	0.569984	Minor_Salivary_Gland	0.974865	SHKBP1	intron_19_41096328_41096639	ENSG00000160410.15	0.568075
intron_19_40670020_40673344	0.500041	Minor_Salivary_Gland	0.974865	NUMBL	intron_19_41175925_41179249	ENSG00000105245.9	0.674426
intron_19_40775211_40775537	0.494205	Minor_Salivary_Gland	0.974865	MIA	intron_19_41281116_41281442	ENSG00000261857.7	0.683636
intron_19_40775669_40776969	0.494205	Minor_Salivary_Gland	0.974865	MIA	intron_19_41281574_41282874	ENSG00000261857.7	0.683636
intron_19_40775885_40776969	0.491911	Minor_Salivary_Gland	0.974865	MIA-RAB4B	intron_19_41281790_41282874	ENSG00000268975.2	0.687273
intron_19_40775885_40776969	0.491911	Minor_Salivary_Gland	0.974865	MIA	intron_19_41281790_41282874	ENSG00000261857.7	0.687273
intron_19_41423169_41424502	0.543401	Minor_Salivary_Gland	0.974865	BCKDHA	intron_19_41929074_41930407	ENSG00000248098.12	0.607679
intron_19_4179286_4180782	0.473621	Minor_Salivary_Gland	0.974865	SIRT6	intron_19_4179283_4180779	ENSG00000077463.15	-0.716599
intron_19_4179286_4182474	0.473621	Minor_Salivary_Gland	0.974865	SIRT6	intron_19_4179283_4182471	ENSG00000077463.15	0.716599
intron_19_4180909_4182474	0.566529	Minor_Salivary_Gland	0.974865	SIRT6	intron_19_4180906_4182471	ENSG00000077463.15	-0.573171
intron_19_43486870_43494702	0.54948	Minor_Salivary_Gland	0.974865	PHLDB3	intron_19_43991022_43998854	ENSG00000176531.11	0.59854
intron_19_43608107_43608505	0.525814	Minor_Salivary_Gland	0.974865	ZNF428	intron_19_44112259_44112657	ENSG00000131116.12	-0.634409
intron_19_43608107_43614229	0.525814	Minor_Salivary_Gland	0.974865	ZNF428	intron_19_44112259_44118381	ENSG00000131116.12	0.634409
intron_19_43614434_43619558	0.475144	Minor_Salivary_Gland	0.974865	ZNF428	intron_19_44118586_44123710	ENSG00000131116.12	0.714134
intron_19_43837179_43846939	0.55926	Minor_Salivary_Gland	0.974865	ZNF283	intron_19_44341331_44351091	ENSG00000167637.18	0.583942
intron_19_45368992_45369070	0.567709	Minor_Salivary_Gland	0.974865	ERCC2	intron_19_45872250_45872328	ENSG00000104884.17	0.571429
intron_19_45423381_45423781	0.554947	Minor_Salivary_Gland	0.974865	ERCC1	intron_19_45926639_45927039	ENSG00000012061.16	0.590363
intron_19_45423381_45423823	0.563908	Minor_Salivary_Gland	0.974865	ERCC1	intron_19_45926639_45927081	ENSG00000012061.16	-0.577047
intron_19_45816577_45816798	0.501304	Minor_Salivary_Gland	0.974865	SYMPK	intron_19_46319835_46320056	ENSG00000125755.19	-0.672439
intron_19_46390132_46390284	0.503367	Minor_Salivary_Gland	0.974865	PPP5C	intron_19_46893389_46893541	ENSG00000011485.15	0.669201
intron_19_46738888_46746149	0.544397	Minor_Salivary_Gland	0.974865	STRN4	intron_19_47242145_47249406	ENSG00000090372.15	-0.606178
intron_19_47332349_47340785	0.497862	Minor_Salivary_Gland	0.974865	C5AR2	intron_19_47835606_47844042	ENSG00000134830.6	-0.677858
intron_19_47682152_47694115	0.497244	Minor_Salivary_Gland	0.974865	BICRA	intron_19_48185409_48197372	ENSG00000063169.12	-0.678832
intron_19_48095604_48098139	0.490893	Minor_Salivary_Gland	0.974865	PLA2G4C	intron_19_48598861_48601396	ENSG00000105499.14	0.688889
intron_19_48221855_48230438	0.563626	Minor_Salivary_Gland	0.974865	CARD8	intron_19_48725112_48733695	ENSG00000105483.18	0.577465
intron_19_48633655_48635580	0.512579	Minor_Salivary_Gland	0.974865	DBP	intron_19_49136912_49138837	ENSG00000105516.11	-0.654827
intron_19_48815141_48831668	0.472079	Minor_Salivary_Gland	0.974865	HSD17B14	intron_19_49318398_49334925	ENSG00000087076.9	0.719101
intron_19_48978002_48978098	0.560193	Minor_Salivary_Gland	0.974865	GYS1	intron_19_49481259_49481355	ENSG00000104812.15	0.582555
intron_19_49475801_49476117	0.558611	Minor_Salivary_Gland	0.974865	FLT3LG	intron_19_49979058_49979374	ENSG00000090554.13	0.584906
intron_19_49475801_49476145	0.558548	Minor_Salivary_Gland	0.974865	ENSG00000273189	intron_19_49979058_49979402	ENSG00000273189.1	-0.585
intron_19_49475801_49476145	0.558548	Minor_Salivary_Gland	0.974865	FLT3LG	intron_19_49979058_49979402	ENSG00000090554.13	-0.585
intron_19_49476566_49478963	0.558611	Minor_Salivary_Gland	0.974865	FLT3LG	intron_19_49979823_49982220	ENSG00000090554.13	0.584906
intron_19_49557249_49558062	0.496107	Minor_Salivary_Gland	0.974865	NOSIP	intron_19_50060506_50061319	ENSG00000142546.14	0.680628
intron_19_49664846_49665672	0.483927	Minor_Salivary_Gland	0.974865	IRF3	intron_19_50168103_50168929	ENSG00000126456.16	0.7
intron_19_49782724_49791935	0.550671	Minor_Salivary_Gland	0.974865	AP2A1	intron_19_50285981_50295192	ENSG00000196961.13	0.596754
intron_19_50281842_50286482	0.554786	Minor_Salivary_Gland	0.974865	MYH14	intron_19_50785099_50789739	ENSG00000105357.20	-0.590604
intron_19_50798924_50799294	0.537221	Minor_Salivary_Gland	0.974865	C19orf48	intron_19_51302181_51302551	ENSG00000167747.17	-0.617021
intron_19_5119852_5131076	0.565393	Minor_Salivary_Gland	0.974865	KDM4B	intron_19_5119863_5131087	ENSG00000127663.15	0.57485
intron_19_52300484_52314153	0.572162	Minor_Salivary_Gland	0.974865	ZNF480	intron_19_52803737_52817406	ENSG00000198464.14	0.56487
intron_19_52401753_52401947	0.515303	Minor_Salivary_Gland	0.974865	ZNF528	intron_19_52905006_52905200	ENSG00000167555.14	-0.650602
intron_19_52406643_52408226	0.542541	Minor_Salivary_Gland	0.974865	ZNF528	intron_19_52909896_52911479	ENSG00000167555.14	0.608974
intron_19_52406643_52414204	0.542541	Minor_Salivary_Gland	0.974865	ZNF528	intron_19_52909896_52917457	ENSG00000167555.14	-0.608974
intron_19_52660843_52674182	0.48616	Minor_Salivary_Gland	0.974865	ZNF83	intron_19_53164096_53177435	ENSG00000167766.21	-0.696429
intron_19_52660843_52690443	0.512484	Minor_Salivary_Gland	0.974865	ENSG00000269825	intron_19_53164096_53193696	ENSG00000269825.3	0.654975
intron_19_52660843_52690443	0.512484	Minor_Salivary_Gland	0.974865	ZNF83	intron_19_53164096_53193696	ENSG00000167766.21	0.654975
intron_19_52891346_52893779	0.521792	Minor_Salivary_Gland	0.974865	ZNF320	intron_19_53394599_53397032	ENSG00000182986.15	-0.640585
intron_19_52980972_52986575	0.528335	Minor_Salivary_Gland	0.974865	ZNF702P	intron_19_53484225_53489828	ENSG00000242779.8	-0.63055
intron_19_53109908_53116313	0.553379	Minor_Salivary_Gland	0.974865	ZNF415	intron_19_53613161_53619566	ENSG00000170954.12	-0.592705
intron_19_53115307_53116313	0.490106	Minor_Salivary_Gland	0.974865	ZNF415	intron_19_53618560_53619566	ENSG00000170954.12	0.690141
intron_19_53116433_53122404	0.567008	Minor_Salivary_Gland	0.974865	ZNF415	intron_19_53619686_53625657	ENSG00000170954.12	0.572464
intron_19_53242440_53243744	0.499247	Minor_Salivary_Gland	0.974865	ZNF677	intron_19_53745693_53746997	ENSG00000197928.11	-0.675676
intron_19_537147_541343	0.489895	Minor_Salivary_Gland	0.974865	CDC34	intron_19_537147_541343	ENSG00000099804.9	-0.690476
intron_19_53867943_53869690	0.569649	Minor_Salivary_Gland	0.974865	MYADM	intron_19_54371197_54372944	ENSG00000179820.16	-0.568568
intron_19_55045309_55047387	0.547797	Minor_Salivary_Gland	0.974865	ENSG00000267149	intron_19_55556677_55558755	ENSG00000267149.2	-0.601064
intron_19_55045309_55047387	0.547797	Minor_Salivary_Gland	0.974865	RDH13	intron_19_55556677_55558755	ENSG00000160439.16	-0.601064
intron_19_55265389_55265886	0.561401	Minor_Salivary_Gland	0.974865	HSPBP1	intron_19_55776757_55777254	ENSG00000133265.11	0.580762
intron_19_55265982_55266131	0.561401	Minor_Salivary_Gland	0.974865	HSPBP1	intron_19_55777350_55777499	ENSG00000133265.11	-0.580762
intron_19_55455330_55455636	0.551886	Minor_Salivary_Gland	0.974865	ISOC2	intron_19_55966697_55967003	ENSG00000063241.8	0.594937
intron_19_55455330_55456349	0.551886	Minor_Salivary_Gland	0.974865	ISOC2	intron_19_55966697_55967716	ENSG00000063241.8	-0.594937
intron_19_55455845_55456349	0.551886	Minor_Salivary_Gland	0.974865	ISOC2	intron_19_55967212_55967716	ENSG00000063241.8	0.594937
intron_19_5562211_5567665	0.565495	Minor_Salivary_Gland	0.974865	TINCR	intron_19_5562222_5567676	ENSG00000223573.7	0.574699
intron_19_55661189_55661771	0.492435	Minor_Salivary_Gland	0.974865	U2AF2	intron_19_56172555_56173137	ENSG00000063244.14	-0.686441
intron_19_55661189_55662502	0.492435	Minor_Salivary_Gland	0.974865	U2AF2	intron_19_56172555_56173868	ENSG00000063244.14	0.686441
intron_19_56103227_56121172	0.486346	Minor_Salivary_Gland	0.974865	ZNF787	intron_19_56614596_56632541	ENSG00000142409.6	-0.696133
intron_19_56570371_56574394	0.504163	Minor_Salivary_Gland	0.974865	ZNF470	intron_19_57081740_57085763	ENSG00000197016.12	0.667954
intron_19_57633436_57633713	0.555886	Minor_Salivary_Gland	0.974865	ZNF211	intron_19_58144804_58145081	ENSG00000121417.14	-0.588963
intron_19_5786845_5787061	0.511196	Minor_Salivary_Gland	0.974865	DUS3L	intron_19_5786856_5787072	ENSG00000141994.16	0.656977
intron_19_5790335_5791044	0.489025	Minor_Salivary_Gland	0.974865	DUS3L	intron_19_5790346_5791055	ENSG00000141994.16	0.69186
intron_19_57999896_58000683	0.572027	Minor_Salivary_Gland	0.974865	ZNF606	intron_19_58511264_58512051	ENSG00000166704.13	-0.565068
intron_19_58004700_58005907	0.567951	Minor_Salivary_Gland	0.974865	ENSG00000176593	intron_19_58516068_58517275	ENSG00000176593.8	-0.571072
intron_19_5832579_5832861	0.535443	Minor_Salivary_Gland	0.974865	FUT6	intron_19_5832590_5832872	ENSG00000156413.15	0.619718
intron_19_5832905_5834950	0.535443	Minor_Salivary_Gland	0.974865	FUT6	intron_19_5832916_5834961	ENSG00000156413.15	0.619718
intron_19_58369361_58369717	0.504985	Minor_Salivary_Gland	0.974865	ZNF837	intron_19_58880728_58881084	ENSG00000152475.7	0.666667
intron_19_619296_619586	0.523022	Minor_Salivary_Gland	0.974865	POLRMT	intron_19_619296_619586	ENSG00000099821.14	0.638695
intron_19_6712623_6713189	0.548506	Minor_Salivary_Gland	0.974865	C3	intron_19_6712634_6713200	ENSG00000125730.18	0.6
intron_19_709151_726138	0.554874	Minor_Salivary_Gland	0.974865	PALM	intron_19_709151_726138	ENSG00000099864.18	-0.590472
intron_19_7555075_7555249	0.507065	Minor_Salivary_Gland	0.974865	PNPLA6	intron_19_7619961_7620135	ENSG00000032444.17	-0.663415
intron_19_8325096_8333014	0.530176	Minor_Salivary_Gland	0.974865	KANK3	intron_19_8389980_8397898	ENSG00000186994.12	0.627737
intron_19_8413420_8418537	0.542395	Minor_Salivary_Gland	0.974865	MARCHF2	intron_19_8478304_8483421	ENSG00000099785.11	-0.609195
intron_19_8455574_8463497	0.518339	Minor_Salivary_Gland	0.974865	HNRNPM	intron_19_8520458_8528381	ENSG00000099783.12	-0.645907
intron_19_8462581_8463497	0.518339	Minor_Salivary_Gland	0.974865	HNRNPM	intron_19_8527465_8528381	ENSG00000099783.12	0.645907
intron_19_8821306_8821442	0.54392	Minor_Salivary_Gland	0.974865	ZNF558	intron_19_8931982_8932118	ENSG00000167785.9	0.606897
intron_19_8821306_8822003	0.54392	Minor_Salivary_Gland	0.974865	ZNF558	intron_19_8931982_8932679	ENSG00000167785.9	-0.606897
intron_19_8825108_8830770	0.506844	Minor_Salivary_Gland	0.974865	ZNF558	intron_19_8935784_8941446	ENSG00000167785.9	0.66376
intron_19_8825108_8831318	0.48572	Minor_Salivary_Gland	0.974865	ZNF558	intron_19_8935784_8941994	ENSG00000167785.9	-0.697132
intron_19_8830891_8831318	0.521192	Minor_Salivary_Gland	0.974865	ZNF558	intron_19_8941567_8941994	ENSG00000167785.9	-0.641509
intron_19_9531067_9532845	0.572512	Minor_Salivary_Gland	0.974865	ZNF426	intron_19_9641743_9643521	ENSG00000130818.12	0.564356
intron_19_9533966_9535188	0.572512	Minor_Salivary_Gland	0.974865	ZNF426	intron_19_9644642_9645864	ENSG00000130818.12	0.564356
intron_19_9535279_9536208	0.572512	Minor_Salivary_Gland	0.974865	ZNF426	intron_19_9645955_9646884	ENSG00000130818.12	-0.564356
intron_1_101025466_101025665	0.49567	Minor_Salivary_Gland	0.974865	DPH5	intron_1_101491022_101491221	ENSG00000117543.22	0.681319
intron_1_10261970_10267380	0.526634	Minor_Salivary_Gland	0.974865	KIF1B	intron_1_10322028_10327438	ENSG00000054523.20	0.633152
intron_1_10536297_10599238	0.510696	Minor_Salivary_Gland	0.974865	PEX14	intron_1_10596354_10659295	ENSG00000142655.13	0.657754
intron_1_108807549_108808783	0.537128	Minor_Salivary_Gland	0.974865	STXBP3	intron_1_109350171_109351405	ENSG00000116266.11	0.617162
intron_1_109629490_109630233	0.515979	Minor_Salivary_Gland	0.974865	AMPD2	intron_1_110172112_110172855	ENSG00000116337.20	0.649557
intron_1_110232597_110232911	0.572448	Minor_Salivary_Gland	0.974865	KCNC4	intron_1_110775219_110775533	ENSG00000116396.15	-0.564451
intron_1_112550693_112555868	0.489673	Minor_Salivary_Gland	0.974865	ST7L	intron_1_113093315_113098490	ENSG00000007341.19	-0.690829
intron_1_113100488_113107594	0.571658	Minor_Salivary_Gland	0.974865	LRIG2	intron_1_113643110_113650216	ENSG00000198799.12	0.565611
intron_1_119729633_119734634	0.531974	Minor_Salivary_Gland	0.974865	PHGDH	intron_1_120272256_120277257	ENSG00000092621.13	-0.624995
intron_1_1256125_1256992	0.572308	Minor_Salivary_Gland	0.974865	UBE2J2	intron_1_1191505_1192372	ENSG00000160087.21	-0.564655
intron_1_1323287_1324581	0.55875	Minor_Salivary_Gland	0.974865	INTS11	intron_1_1258667_1259961	ENSG00000127054.22	0.584699
intron_1_13584100_13607173	0.470408	Minor_Salivary_Gland	0.974865	PDPN	intron_1_13910595_13933668	ENSG00000162493.17	0.721816
intron_1_13584341_13607173	0.470408	Minor_Salivary_Gland	0.974865	PDPN	intron_1_13910836_13933668	ENSG00000162493.17	0.721816
intron_1_1388065_1390230	0.568533	Minor_Salivary_Gland	0.974865	CCNL2	intron_1_1323445_1325610	ENSG00000221978.13	0.570213
intron_1_1399685_1400158	0.549965	Minor_Salivary_Gland	0.974865	MRPL20-AS1	intron_1_1335065_1335538	ENSG00000224870.9	-0.597812
intron_1_147259918_147264422	0.55396	Minor_Salivary_Gland	0.974865	CHD1L	intron_1_146731572_146736081	ENSG00000131778.20	-0.591837
intron_1_147259918_147264422	0.55396	Minor_Salivary_Gland	0.974865	ENSG00000237188	intron_1_146731572_146736081	ENSG00000237188.5	-0.591837
intron_1_1485171_1485782	0.476465	Minor_Salivary_Gland	0.974865	ATAD3B	intron_1_1420551_1421162	ENSG00000160072.20	-0.712
intron_1_1485838_1486110	0.476465	Minor_Salivary_Gland	0.974865	ATAD3B	intron_1_1421218_1421490	ENSG00000160072.20	-0.712
intron_1_149899730_149899843	0.537949	Minor_Salivary_Gland	0.974865	BOLA1	intron_1_149871283_149871396	ENSG00000178096.9	-0.615917
intron_1_150067950_150068630	0.492172	Minor_Salivary_Gland	0.974865	VPS45	intron_1_150040007_150040687	ENSG00000136631.16	-0.686859
intron_1_150093648_150098850	0.495055	Minor_Salivary_Gland	0.974865	VPS45	intron_1_150065744_150070952	ENSG00000136631.16	0.682292
intron_1_150093648_150110496	0.495055	Minor_Salivary_Gland	0.974865	VPS45	intron_1_150065744_150082611	ENSG00000136631.16	-0.682292
intron_1_150150287_150150912	0.504985	Minor_Salivary_Gland	0.974865	PLEKHO1	intron_1_150122477_150123102	ENSG00000023902.14	-0.666667
intron_1_150156206_150156911	0.485229	Minor_Salivary_Gland	0.974865	PLEKHO1	intron_1_150128400_150129105	ENSG00000023902.14	-0.697917
intron_1_150157015_150157385	0.485229	Minor_Salivary_Gland	0.974865	PLEKHO1	intron_1_150129209_150129579	ENSG00000023902.14	-0.697917
intron_1_150963139_150963530	0.496605	Minor_Salivary_Gland	0.974865	SETDB1	intron_1_150935615_150936006	ENSG00000143379.13	0.679842
intron_1_151232703_151233329	0.567709	Minor_Salivary_Gland	0.974865	PIP5K1A	intron_1_151205179_151205805	ENSG00000143398.20	0.571429
intron_1_151232703_151234197	0.567709	Minor_Salivary_Gland	0.974865	PIP5K1A	intron_1_151205179_151206673	ENSG00000143398.20	-0.571429
intron_1_151266112_151266308	0.479478	Minor_Salivary_Gland	0.974865	PSMD4	intron_1_151238588_151238784	ENSG00000159352.16	0.707143
intron_1_151310255_151315573	0.538479	Minor_Salivary_Gland	0.974865	PI4KB	intron_1_151282731_151288049	ENSG00000143393.17	0.615115
intron_1_153056754_153057471	0.500532	Minor_Salivary_Gland	0.974865	SPRR2A	intron_1_153029230_153029947	ENSG00000241794.2	0.673653
intron_1_153561591_153563415	0.502483	Minor_Salivary_Gland	0.974865	S100A2	intron_1_153534067_153535891	ENSG00000196754.13	0.670588
intron_1_153630656_153631011	0.534603	Minor_Salivary_Gland	0.974865	S100A13	intron_1_153603132_153603487	ENSG00000189171.15	-0.620995
intron_1_153631078_153632034	0.559758	Minor_Salivary_Gland	0.974865	ENSG00000271853	intron_1_153603554_153604510	ENSG00000271853.5	-0.5832
intron_1_153631111_153632034	0.536808	Minor_Salivary_Gland	0.974865	ENSG00000271853	intron_1_153603587_153604510	ENSG00000271853.5	-0.617647
intron_1_153683824_153684964	0.571274	Minor_Salivary_Gland	0.974865	NPR1	intron_1_153656300_153657440	ENSG00000169418.10	-0.566176
intron_1_15495452_15518110	0.554581	Minor_Salivary_Gland	0.974865	CASP9	intron_1_15821947_15844605	ENSG00000132906.18	0.590909
intron_1_154973508_154974248	0.545911	Minor_Salivary_Gland	0.974865	SHC1	intron_1_154945984_154946724	ENSG00000160691.19	-0.603899
intron_1_155085942_155086413	0.518346	Minor_Salivary_Gland	0.974865	EFNA3	intron_1_155058418_155058889	ENSG00000143590.14	-0.645898
intron_1_156236483_156239548	0.503931	Minor_Salivary_Gland	0.974865	PMF1	intron_1_156206274_156209339	ENSG00000160783.19	0.668317
intron_1_156236483_156242553	0.503931	Minor_Salivary_Gland	0.974865	PMF1-BGLAP	intron_1_156206274_156212344	ENSG00000260238.6	-0.668317
intron_1_156253508_156259005	0.520725	Minor_Salivary_Gland	0.974865	SMG5	intron_1_156223299_156228796	ENSG00000198952.8	-0.642229
intron_1_156259163_156260451	0.570603	Minor_Salivary_Gland	0.974865	SMG5	intron_1_156228954_156230242	ENSG00000198952.8	-0.567164
intron_1_156745373_156751343	0.521395	Minor_Salivary_Gland	0.974865	HDGF	intron_1_156715165_156721135	ENSG00000143321.19	-0.641196
intron_1_156957815_156958742	0.550039	Minor_Salivary_Gland	0.974865	ARHGEF11	intron_1_156927607_156928534	ENSG00000132694.19	0.597701
intron_1_159010161_159014661	0.495354	Minor_Salivary_Gland	0.974865	IFI16	intron_1_158979951_158984451	ENSG00000163565.20	-0.681818
intron_1_159049599_159051679	0.50294	Minor_Salivary_Gland	0.974865	IFI16	intron_1_159019389_159021469	ENSG00000163565.20	0.669872
intron_1_159199859_159200812	0.494984	Minor_Salivary_Gland	0.974865	CADM3-AS1	intron_1_159169649_159170602	ENSG00000225670.4	0.682403
intron_1_159872563_159872944	0.509432	Minor_Salivary_Gland	0.974865	CFAP45	intron_1_159842353_159842734	ENSG00000213085.10	-0.659722
intron_1_16017207_16017765	0.533161	Minor_Salivary_Gland	0.974865	HSPB7	intron_1_16343702_16344260	ENSG00000173641.18	0.623188
intron_1_16023928_16024859	0.473595	Minor_Salivary_Gland	0.974865	CLCNKA	intron_1_16350423_16351354	ENSG00000186510.12	-0.716643
intron_1_16044592_16045558	0.518387	Minor_Salivary_Gland	0.974865	CLCNKB	intron_1_16371087_16372053	ENSG00000184908.20	0.645833
intron_1_161118178_161118786	0.533986	Minor_Salivary_Gland	0.974865	NIT1	intron_1_161087968_161088576	ENSG00000158793.14	-0.621934
intron_1_161118209_161118786	0.533986	Minor_Salivary_Gland	0.974865	NIT1	intron_1_161087999_161088576	ENSG00000158793.14	-0.621934
intron_1_161118239_161118786	0.533986	Minor_Salivary_Gland	0.974865	NIT1	intron_1_161088029_161088576	ENSG00000158793.14	0.621934
intron_1_161122523_161122985	0.55946	Minor_Salivary_Gland	0.974865	DEDD	intron_1_161092313_161092775	ENSG00000158796.17	-0.583643
intron_1_161122523_161123075	0.55946	Minor_Salivary_Gland	0.974865	DEDD	intron_1_161092313_161092865	ENSG00000158796.17	0.583643
intron_1_161167234_161170620	0.558318	Minor_Salivary_Gland	0.974865	PPOX	intron_1_161137024_161140410	ENSG00000143224.18	0.585341
intron_1_161168127_161168413	0.558318	Minor_Salivary_Gland	0.974865	PPOX	intron_1_161137917_161138203	ENSG00000143224.18	-0.585341
intron_1_16198744_16199150	0.471424	Minor_Salivary_Gland	0.974865	ARHGEF19	intron_1_16525239_16525645	ENSG00000142632.17	0.720165
intron_1_16199254_16201782	0.475567	Minor_Salivary_Gland	0.974865	ARHGEF19	intron_1_16525749_16528277	ENSG00000142632.17	-0.71345
intron_1_16205176_16205351	0.565243	Minor_Salivary_Gland	0.974865	ARHGEF19	intron_1_16531671_16531846	ENSG00000142632.17	0.575071
intron_1_16449201_16451838	0.551371	Minor_Salivary_Gland	0.974865	NECAP2	intron_1_16775696_16778333	ENSG00000157191.20	-0.595707
intron_1_168004793_168038371	0.485364	Minor_Salivary_Gland	0.974865	DCAF6	intron_1_167974031_168007609	ENSG00000143164.16	-0.697701
intron_1_168231919_168235101	0.482145	Minor_Salivary_Gland	0.974865	SFT2D2	intron_1_168201157_168204339	ENSG00000213064.10	0.702857
intron_1_16968418_16970253	0.486961	Minor_Salivary_Gland	0.974865	CROCC	intron_1_17294913_17296748	ENSG00000058453.17	-0.695151
intron_1_16986358_16986463	0.480661	Minor_Salivary_Gland	0.974865	ATP13A2	intron_1_17312853_17312958	ENSG00000159363.19	0.70524
intron_1_17071491_17074856	0.506507	Minor_Salivary_Gland	0.974865	PADI2	intron_1_17397986_17401351	ENSG00000117115.13	0.664286
intron_1_17075823_17079264	0.511089	Minor_Salivary_Gland	0.974865	PADI2	intron_1_17402318_17405759	ENSG00000117115.13	-0.657143
intron_1_171185845_171193335	0.492258	Minor_Salivary_Gland	0.974865	FMO2	intron_1_171154984_171162474	ENSG00000094963.14	-0.686722
intron_1_171203988_171223997	0.568113	Minor_Salivary_Gland	0.974865	ENSG00000225243	intron_1_171173127_171193136	ENSG00000225243.5	-0.570833
intron_1_172370311_172376554	0.487004	Minor_Salivary_Gland	0.974865	PIGC	intron_1_172339451_172345694	ENSG00000135845.10	0.695082
intron_1_173845291_173850327	0.566929	Minor_Salivary_Gland	0.974865	DARS2	intron_1_173814429_173819465	ENSG00000117593.12	-0.572581
intron_1_1753649_1754051	0.511223	Minor_Salivary_Gland	0.974865	NADK	intron_1_1685088_1685490	ENSG00000008130.15	0.656934
intron_1_175988412_175989362	0.507651	Minor_Salivary_Gland	0.974865	COP1	intron_1_175957548_175958498	ENSG00000143207.21	-0.6625
intron_1_17687747_17695158	0.565298	Minor_Salivary_Gland	0.974865	ARHGEF10L	intron_1_18014242_18021653	ENSG00000074964.17	-0.57499
intron_1_177932569_177932698	0.555239	Minor_Salivary_Gland	0.974865	CRYZL2P-SEC16B	intron_1_177901704_177901833	ENSG00000254154.8	-0.589928
intron_1_177932569_177932698	0.555239	Minor_Salivary_Gland	0.974865	SEC16B	intron_1_177901704_177901833	ENSG00000120341.19	-0.589928
intron_1_177932806_177933214	0.555239	Minor_Salivary_Gland	0.974865	CRYZL2P-SEC16B	intron_1_177901941_177902349	ENSG00000254154.8	0.589928
intron_1_177932806_177933214	0.555239	Minor_Salivary_Gland	0.974865	SEC16B	intron_1_177901941_177902349	ENSG00000120341.19	0.589928
intron_1_177960939_177961590	0.529584	Minor_Salivary_Gland	0.974865	CRYZL2P-SEC16B	intron_1_177930074_177930725	ENSG00000254154.8	0.628641
intron_1_177960939_177961590	0.529584	Minor_Salivary_Gland	0.974865	SEC16B	intron_1_177930074_177930725	ENSG00000120341.19	0.628641
intron_1_178008149_178022440	0.566419	Minor_Salivary_Gland	0.974865	CRYZL2P	intron_1_177977284_177991575	ENSG00000242193.11	-0.573333
intron_1_182803771_182806145	0.484964	Minor_Salivary_Gland	0.974865	NPL	intron_1_182772906_182775280	ENSG00000135838.14	-0.698341
intron_1_184054863_184070616	0.510118	Minor_Salivary_Gland	0.974865	TSEN15	intron_1_184023997_184039750	ENSG00000198860.14	-0.658654
intron_1_186323870_186325764	0.535317	Minor_Salivary_Gland	0.974865	TPR	intron_1_186293002_186294896	ENSG00000047410.14	0.61991
intron_1_19144907_19145793	0.479993	Minor_Salivary_Gland	0.974865	UBR4	intron_1_19471401_19472287	ENSG00000127481.15	0.706314
intron_1_19282892_19283996	0.475951	Minor_Salivary_Gland	0.974865	AKR7A3	intron_1_19609386_19610490	ENSG00000162482.5	-0.71283
intron_1_19342864_19344358	0.56733	Minor_Salivary_Gland	0.974865	CAPZB	intron_1_19669358_19670852	ENSG00000077549.19	0.571988
intron_1_197902913_197905796	0.489777	Minor_Salivary_Gland	0.974865	C1orf53	intron_1_197872043_197874926	ENSG00000203724.11	0.690663
intron_1_19978911_19979580	0.529062	Minor_Salivary_Gland	0.974865	PLA2G2A	intron_1_20305404_20306073	ENSG00000188257.12	0.629438
intron_1_200648567_200649074	0.548716	Minor_Salivary_Gland	0.974865	DDX59	intron_1_200617695_200618202	ENSG00000118197.14	0.599686
intron_1_200666751_200669767	0.541292	Minor_Salivary_Gland	0.974865	DDX59	intron_1_200635879_200638895	ENSG00000118197.14	0.61086
intron_1_201963744_201965433	0.476322	Minor_Salivary_Gland	0.974865	TIMM17A	intron_1_201932872_201934561	ENSG00000134375.11	0.71223
intron_1_201989531_201996147	0.532424	Minor_Salivary_Gland	0.974865	RNPEP	intron_1_201958659_201965275	ENSG00000176393.11	0.624309
intron_1_201997554_201999902	0.497644	Minor_Salivary_Gland	0.974865	RNPEP	intron_1_201966682_201969030	ENSG00000176393.11	-0.678201
intron_1_204268312_204273626	0.561659	Minor_Salivary_Gland	0.974865	PLEKHA6	intron_1_204237440_204242754	ENSG00000143850.16	0.58038
intron_1_205187806_205211271	0.541126	Minor_Salivary_Gland	0.974865	DSTYK	intron_1_205156934_205180399	ENSG00000133059.17	-0.611111
intron_1_205381856_205420455	0.533234	Minor_Salivary_Gland	0.974865	LEMD1	intron_1_205350984_205389583	ENSG00000186007.10	0.623077
intron_1_2056573_2059541	0.502944	Minor_Salivary_Gland	0.974865	PRKCZ	intron_1_1988012_1990980	ENSG00000067606.17	0.669865
intron_1_205662126_205662308	0.479563	Minor_Salivary_Gland	0.974865	SLC45A3	intron_1_205631254_205631436	ENSG00000158715.6	0.707006
intron_1_205662126_205662833	0.479563	Minor_Salivary_Gland	0.974865	SLC45A3	intron_1_205631254_205631961	ENSG00000158715.6	-0.707006
intron_1_206430222_206436965	0.536808	Minor_Salivary_Gland	0.974865	SRGAP2	intron_1_206603572_206610315	ENSG00000266028.8	-0.617647
intron_1_206557693_206583269	0.519046	Minor_Salivary_Gland	0.974865	RASSF5	intron_1_206731021_206756601	ENSG00000266094.8	0.644817
intron_1_207767195_207767779	0.507602	Minor_Salivary_Gland	0.974865	CD46	intron_1_207940540_207941124	ENSG00000117335.21	-0.662577
intron_1_207767195_207770321	0.507602	Minor_Salivary_Gland	0.974865	CD46	intron_1_207940540_207943666	ENSG00000117335.21	0.662577
intron_1_207767823_207770321	0.507602	Minor_Salivary_Gland	0.974865	CD46	intron_1_207941168_207943666	ENSG00000117335.21	-0.662577
intron_1_207770362_207783292	0.503679	Minor_Salivary_Gland	0.974865	CD46	intron_1_207943707_207956637	ENSG00000117335.21	0.668712
intron_1_207888118_207888682	0.506067	Minor_Salivary_Gland	0.974865	CD34	intron_1_208061463_208062027	ENSG00000174059.17	-0.664975
intron_1_209763587_209772948	0.530364	Minor_Salivary_Gland	0.974865	TRAF3IP3	intron_1_209936932_209946293	ENSG00000009790.15	0.627451
intron_1_211289396_211291524	0.550282	Minor_Salivary_Gland	0.974865	RCOR3	intron_1_211462738_211464866	ENSG00000117625.14	-0.597338
intron_1_212342280_212345803	0.506279	Minor_Salivary_Gland	0.974865	PPP2R5A	intron_1_212515622_212519145	ENSG00000066027.12	-0.664643
intron_1_212442625_212444339	0.569055	Minor_Salivary_Gland	0.974865	NENF	intron_1_212615967_212617681	ENSG00000117691.10	0.569444
intron_1_212782426_212784363	0.512424	Minor_Salivary_Gland	0.974865	NSL1	intron_1_212955768_212957705	ENSG00000117697.15	0.655068
intron_1_212796590_212797112	0.47753	Minor_Salivary_Gland	0.974865	TATDN3	intron_1_212969932_212970454	ENSG00000203705.11	0.71028
intron_1_21573799_21575733	0.487318	Minor_Salivary_Gland	0.974865	ALPL	intron_1_21900292_21902226	ENSG00000162551.14	-0.694581
intron_1_21598095_21598400	0.50743	Minor_Salivary_Gland	0.974865	RAP1GAP	intron_1_21924588_21924893	ENSG00000076864.21	0.662844
intron_1_21831796_21832495	0.542635	Minor_Salivary_Gland	0.974865	HSPG2	intron_1_22158289_22158988	ENSG00000142798.20	-0.608833
intron_1_21865809_21872186	0.47428	Minor_Salivary_Gland	0.974865	HSPG2	intron_1_22192302_22198679	ENSG00000142798.20	0.715532
intron_1_219174304_219179147	0.57256	Minor_Salivary_Gland	0.974865	LYPLAL1	intron_1_219347646_219352489	ENSG00000143353.12	-0.564286
intron_1_22007515_22009705	0.541986	Minor_Salivary_Gland	0.974865	CELA3A	intron_1_22334008_22336198	ENSG00000142789.20	0.609813
intron_1_22007515_22009705	0.541986	Minor_Salivary_Gland	0.974865	ENSG00000285959	intron_1_22334008_22336198	ENSG00000285959.1	0.609813
intron_1_220195377_220196250	0.52024	Minor_Salivary_Gland	0.974865	RAB3GAP2	intron_1_220368719_220369592	ENSG00000118873.17	0.642975
intron_1_221739787_221741981	0.536539	Minor_Salivary_Gland	0.974865	DUSP10	intron_1_221913129_221915323	ENSG00000143507.18	0.618056
intron_1_222577643_222579759	0.4922	Minor_Salivary_Gland	0.974865	TAF1A	intron_1_222750985_222753101	ENSG00000143498.18	-0.686813
intron_1_222579872_222584128	0.502889	Minor_Salivary_Gland	0.974865	TAF1A	intron_1_222753214_222757470	ENSG00000143498.18	0.669951
intron_1_222837066_222837219	0.560157	Minor_Salivary_Gland	0.974865	DISP1	intron_1_223010408_223010561	ENSG00000154309.9	-0.582609
intron_1_224191156_224192332	0.551842	Minor_Salivary_Gland	0.974865	DEGS1	intron_1_224378858_224380034	ENSG00000143753.13	0.595002
intron_1_224300663_224301691	0.566041	Minor_Salivary_Gland	0.974865	NVL	intron_1_224488365_224489393	ENSG00000143748.18	-0.573892
intron_1_224300663_224303723	0.566041	Minor_Salivary_Gland	0.974865	NVL	intron_1_224488365_224491425	ENSG00000143748.18	0.573892
intron_1_224326464_224330071	0.559393	Minor_Salivary_Gland	0.974865	NVL	intron_1_224514166_224517773	ENSG00000143748.18	0.583744
intron_1_228217288_228219324	0.529475	Minor_Salivary_Gland	0.974865	OBSCN	intron_1_228404989_228407025	ENSG00000154358.23	0.628808
intron_1_232955719_232956347	0.491122	Minor_Salivary_Gland	0.974865	NTPCR	intron_1_233091465_233092093	ENSG00000135778.12	0.688525
intron_1_232956443_232978163	0.491122	Minor_Salivary_Gland	0.974865	NTPCR	intron_1_233092189_233113909	ENSG00000135778.12	-0.688525
intron_1_23384068_23384346	0.480696	Minor_Salivary_Gland	0.974865	TCEA3	intron_1_23710561_23710839	ENSG00000204219.11	-0.705184
intron_1_23397955_23408664	0.523074	Minor_Salivary_Gland	0.974865	TCEA3	intron_1_23724448_23735157	ENSG00000204219.11	0.638614
intron_1_23408726_23417249	0.523074	Minor_Salivary_Gland	0.974865	TCEA3	intron_1_23735219_23743742	ENSG00000204219.11	0.638614
intron_1_235119406_235119818	0.478535	Minor_Salivary_Gland	0.974865	TOMM20	intron_1_235282721_235283133	ENSG00000173726.11	0.708661
intron_1_235380149_235401503	0.535885	Minor_Salivary_Gland	0.974865	TBCE	intron_1_235543464_235564818	ENSG00000285053.1	0.619048
intron_1_235380149_235401503	0.535885	Minor_Salivary_Gland	0.974865	TBCE	intron_1_235543464_235564818	ENSG00000284770.2	0.619048
intron_1_235380149_235414433	0.535885	Minor_Salivary_Gland	0.974865	TBCE	intron_1_235543464_235577748	ENSG00000285053.1	-0.619048
intron_1_235380149_235414433	0.535885	Minor_Salivary_Gland	0.974865	TBCE	intron_1_235543464_235577748	ENSG00000284770.2	-0.619048
intron_1_235813061_235830226	0.515928	Minor_Salivary_Gland	0.974865	LYST	intron_1_235976361_235993526	ENSG00000143669.16	0.649635
intron_1_236226739_236230224	0.494607	Minor_Salivary_Gland	0.974865	ERO1B	intron_1_236390039_236393524	ENSG00000086619.15	-0.683
intron_1_241636073_241639882	0.490704	Minor_Salivary_Gland	0.974865	CHML	intron_1_241799375_241803184	ENSG00000203668.3	-0.689189
intron_1_243304777_243307989	0.523745	Minor_Salivary_Gland	0.974865	SDCCAG8	intron_1_243468079_243471291	ENSG00000054282.16	0.637584
intron_1_24514567_24531218	0.485435	Minor_Salivary_Gland	0.974865	RCAN3	intron_1_24841057_24857708	ENSG00000117602.13	0.697588
intron_1_247202080_247210691	0.549557	Minor_Salivary_Gland	0.974865	ENSG00000290683	intron_1_247365382_247373993	ENSG00000290683.1	-0.598423
intron_1_25557267_25562644	0.537881	Minor_Salivary_Gland	0.974865	LDLRAP1	intron_1_25883758_25889135	ENSG00000157978.12	0.61602
intron_1_25813993_25814077	0.545116	Minor_Salivary_Gland	0.974865	ENSG00000255054	intron_1_26140484_26140568	ENSG00000255054.3	0.605096
intron_1_25813993_25814077	0.545116	Minor_Salivary_Gland	0.974865	SELENON	intron_1_26140484_26140568	ENSG00000162430.18	0.605096
intron_1_25820659_25823019	0.482348	Minor_Salivary_Gland	0.974865	MTFR1L	intron_1_26147150_26149510	ENSG00000117640.18	-0.702532
intron_1_25826411_25826615	0.560379	Minor_Salivary_Gland	0.974865	MTFR1L	intron_1_26152902_26153106	ENSG00000117640.18	-0.582278
intron_1_26185186_26187168	0.568391	Minor_Salivary_Gland	0.974865	CNKSR1	intron_1_26511677_26513659	ENSG00000142675.18	0.570423
intron_1_26884290_26885973	0.527906	Minor_Salivary_Gland	0.974865	GPN2	intron_1_27210781_27212464	ENSG00000142751.15	-0.631206
intron_1_26952412_26960350	0.501548	Minor_Salivary_Gland	0.974865	KDF1	intron_1_27278903_27286841	ENSG00000175707.10	0.672056
intron_1_26994612_26999847	0.469044	Minor_Salivary_Gland	0.974865	TRNP1	intron_1_27321103_27326338	ENSG00000253368.4	0.724036
intron_1_26994630_26999847	0.469044	Minor_Salivary_Gland	0.974865	TRNP1	intron_1_27321121_27326338	ENSG00000253368.4	0.724036
intron_1_27342150_27345297	0.540472	Minor_Salivary_Gland	0.974865	SYTL1	intron_1_27668641_27671788	ENSG00000142765.18	0.6121
intron_1_27342367_27345297	0.540472	Minor_Salivary_Gland	0.974865	SYTL1	intron_1_27668858_27671788	ENSG00000142765.18	-0.6121
intron_1_28506084_28508128	0.548875	Minor_Salivary_Gland	0.974865	RCC1	intron_1_28832596_28834640	ENSG00000180198.17	-0.599447
intron_1_28506084_28508128	0.548875	Minor_Salivary_Gland	0.974865	SNHG3	intron_1_28832596_28834640	ENSG00000242125.3	-0.599447
intron_1_28508160_28508830	0.548875	Minor_Salivary_Gland	0.974865	RCC1	intron_1_28834672_28835342	ENSG00000180198.17	-0.599447
intron_1_28508160_28508830	0.548875	Minor_Salivary_Gland	0.974865	SNHG3	intron_1_28834672_28835342	ENSG00000242125.3	-0.599447
intron_1_29039426_29053104	0.533852	Minor_Salivary_Gland	0.974865	EPB41	intron_1_29365938_29379616	ENSG00000159023.23	0.622137
intron_1_30739937_30741640	0.509756	Minor_Salivary_Gland	0.974865	LAPTM5	intron_1_31212784_31214487	ENSG00000162511.8	0.659218
intron_1_31310164_31319109	0.534565	Minor_Salivary_Gland	0.974865	ZCCHC17	intron_1_31783011_31791956	ENSG00000121766.16	0.621053
intron_1_31426823_31428978	0.475453	Minor_Salivary_Gland	0.974865	SERINC2	intron_1_31899670_31901825	ENSG00000168528.12	0.713635
intron_1_31633314_31635222	0.55926	Minor_Salivary_Gland	0.974865	PEF1	intron_1_32098915_32100823	ENSG00000162517.13	-0.583942
intron_1_31697300_31697906	0.473713	Minor_Salivary_Gland	0.974865	COL16A1	intron_1_32162901_32163507	ENSG00000084636.18	0.71645
intron_1_32239425_32239869	0.518568	Minor_Salivary_Gland	0.974865	ENSG00000291132	intron_1_32705026_32705470	ENSG00000291132.1	0.645554
intron_1_33331462_33331625	0.498371	Minor_Salivary_Gland	0.974865	PHC2	intron_1_33797063_33797226	ENSG00000134686.21	0.677055
intron_1_3496783_3496988	0.561679	Minor_Salivary_Gland	0.974865	MEGF6	intron_1_3413347_3413552	ENSG00000162591.17	0.580349
intron_1_36137322_36137796	0.553112	Minor_Salivary_Gland	0.974865	TRAPPC3	intron_1_36602923_36603397	ENSG00000054116.12	0.593103
intron_1_37868614_37869925	0.5697	Minor_Salivary_Gland	0.974865	INPP5B	intron_1_38334286_38335597	ENSG00000204084.13	0.568493
intron_1_37868614_37872930	0.5697	Minor_Salivary_Gland	0.974865	INPP5B	intron_1_38334286_38338602	ENSG00000204084.13	0.568493
intron_1_3839776_3844907	0.557423	Minor_Salivary_Gland	0.974865	CEP104	intron_1_3756340_3761471	ENSG00000116198.14	-0.586674
intron_1_3872572_3883507	0.539785	Minor_Salivary_Gland	0.974865	DFFB	intron_1_3789136_3800071	ENSG00000169598.17	0.613139
intron_1_3891779_3892741	0.555734	Minor_Salivary_Gland	0.974865	C1orf174	intron_1_3808343_3809305	ENSG00000198912.12	-0.589189
intron_1_39548951_39554349	0.492454	Minor_Salivary_Gland	0.974865	PPIEL	intron_1_40014623_40020021	ENSG00000291129.1	-0.686411
intron_1_39554392_39556599	0.492454	Minor_Salivary_Gland	0.974865	PPIEL	intron_1_40020064_40022271	ENSG00000291129.1	0.686411
intron_1_39554392_39559216	0.492454	Minor_Salivary_Gland	0.974865	PPIEL	intron_1_40020064_40024888	ENSG00000291129.1	-0.686411
intron_1_39570002_39571097	0.507396	Minor_Salivary_Gland	0.974865	PABPC4	intron_1_40035674_40036769	ENSG00000090621.15	-0.662898
intron_1_39570002_39571234	0.50599	Minor_Salivary_Gland	0.974865	PABPC4	intron_1_40035674_40036906	ENSG00000090621.15	0.665095
intron_1_40074183_40078560	0.493007	Minor_Salivary_Gland	0.974865	PPT1	intron_1_40539855_40544232	ENSG00000131238.18	-0.685535
intron_1_40406869_40408653	0.565992	Minor_Salivary_Gland	0.974865	SMAP2	intron_1_40872541_40874325	ENSG00000084070.12	0.573964
intron_1_42817253_42825623	0.522599	Minor_Salivary_Gland	0.974865	ERMAP	intron_1_43282924_43291294	ENSG00000164010.15	0.639344
intron_1_43439442_43439605	0.563149	Minor_Salivary_Gland	0.974865	SZT2	intron_1_43905113_43905276	ENSG00000198198.17	-0.578171
intron_1_43995162_43995601	0.527865	Minor_Salivary_Gland	0.974865	CCDC24	intron_1_44460834_44461273	ENSG00000159214.13	-0.631268
intron_1_43998025_44000767	0.475051	Minor_Salivary_Gland	0.974865	SLC6A9	intron_1_44463697_44466439	ENSG00000196517.13	-0.714286
intron_1_44635588_44636030	0.503779	Minor_Salivary_Gland	0.974865	RNF220	intron_1_45101260_45101702	ENSG00000187147.18	-0.668555
intron_1_44635666_44636030	0.503779	Minor_Salivary_Gland	0.974865	RNF220	intron_1_45101338_45101702	ENSG00000187147.18	0.668555
intron_1_45551155_45552436	0.474406	Minor_Salivary_Gland	0.974865	AKR1A1	intron_1_46016827_46018108	ENSG00000117448.14	-0.715328
intron_1_45551155_45561789	0.474406	Minor_Salivary_Gland	0.974865	AKR1A1	intron_1_46016827_46027461	ENSG00000117448.14	0.715328
intron_1_45552563_45561789	0.478927	Minor_Salivary_Gland	0.974865	AKR1A1	intron_1_46018235_46027461	ENSG00000117448.14	-0.708029
intron_1_46023980_46025677	0.537933	Minor_Salivary_Gland	0.974865	MAST2	intron_1_46489652_46491349	ENSG00000086015.23	0.615942
intron_1_46194401_46194553	0.558068	Minor_Salivary_Gland	0.974865	POMGNT1	intron_1_46660073_46660225	ENSG00000085998.15	-0.585714
intron_1_46194651_46194844	0.558068	Minor_Salivary_Gland	0.974865	POMGNT1	intron_1_46660323_46660516	ENSG00000085998.15	0.585714
intron_1_48359770_48385309	0.494444	Minor_Salivary_Gland	0.974865	SPATA6	intron_1_48825442_48850981	ENSG00000132122.12	0.683258
intron_1_48413151_48451552	0.558154	Minor_Salivary_Gland	0.974865	SPATA6	intron_1_48878823_48917224	ENSG00000132122.12	-0.585586
intron_1_51840514_51878275	0.516131	Minor_Salivary_Gland	0.974865	NRDC	intron_1_52306186_52343947	ENSG00000078618.23	0.649321
intron_1_52897484_52899174	0.545633	Minor_Salivary_Gland	0.974865	ECHDC2	intron_1_53363156_53364846	ENSG00000121310.17	-0.604317
intron_1_52948080_52950755	0.475711	Minor_Salivary_Gland	0.974865	SCP2	intron_1_53413752_53416427	ENSG00000116171.19	-0.713218
intron_1_53039046_53047858	0.499898	Minor_Salivary_Gland	0.974865	SCP2	intron_1_53504718_53513530	ENSG00000116171.19	-0.674651
intron_1_53062308_53069801	0.5429	Minor_Salivary_Gland	0.974865	PODN	intron_1_53527980_53535473	ENSG00000174348.14	0.608434
intron_1_53071628_53072933	0.477918	Minor_Salivary_Gland	0.974865	PODN	intron_1_53537300_53538605	ENSG00000174348.14	0.709655
intron_1_53878722_53888907	0.512847	Minor_Salivary_Gland	0.974865	YIPF1	intron_1_54344395_54354580	ENSG00000058799.15	-0.654412
intron_1_54251860_54257127	0.480897	Minor_Salivary_Gland	0.974865	SSBP3	intron_1_54717533_54722800	ENSG00000157216.17	0.704861
intron_1_54542437_54584655	0.517522	Minor_Salivary_Gland	0.974865	ACOT11	intron_1_55008110_55050328	ENSG00000162390.18	0.64717
intron_1_54584862_54585835	0.542966	Minor_Salivary_Gland	0.974865	ACOT11	intron_1_55050535_55051508	ENSG00000162390.18	-0.608333
intron_1_54706537_54715523	0.527338	Minor_Salivary_Gland	0.974865	MROH7-TTC4	intron_1_55172210_55181196	ENSG00000271723.5	0.632075
intron_1_58481174_58506060	0.523681	Minor_Salivary_Gland	0.974865	OMA1	intron_1_58946846_58971732	ENSG00000162600.12	-0.637681
intron_1_59297150_59321536	0.547779	Minor_Salivary_Gland	0.974865	FGGY	intron_1_59762822_59787208	ENSG00000172456.18	-0.601091
intron_1_6040645_6041831	0.521325	Minor_Salivary_Gland	0.974865	KCNAB2	intron_1_6100705_6101891	ENSG00000069424.16	0.641304
intron_1_61795558_61797287	0.55145	Minor_Salivary_Gland	0.974865	PATJ	intron_1_62261230_62262959	ENSG00000132849.22	-0.595588
intron_1_62051058_62079450	0.497244	Minor_Salivary_Gland	0.974865	PATJ	intron_1_62516730_62545122	ENSG00000132849.22	-0.678832
intron_1_6218369_6219236	0.53651	Minor_Salivary_Gland	0.974865	RNF207	intron_1_6278429_6279296	ENSG00000158286.13	-0.6181
intron_1_63555515_63557114	0.487055	Minor_Salivary_Gland	0.974865	EFCAB7	intron_1_64021186_64022785	ENSG00000203965.13	0.695
intron_1_64550656_64582156	0.548937	Minor_Salivary_Gland	0.974865	CACHD1	intron_1_65016339_65047839	ENSG00000158966.16	0.599353
intron_1_6468586_6469042	0.489602	Minor_Salivary_Gland	0.974865	PLEKHG5	intron_1_6528646_6529102	ENSG00000171680.23	0.690942
intron_1_64789514_64802976	0.531381	Minor_Salivary_Gland	0.974865	RAVER2	intron_1_65255197_65268659	ENSG00000162437.15	-0.625899
intron_1_66925095_66926142	0.488744	Minor_Salivary_Gland	0.974865	MIER1	intron_1_67390778_67391825	ENSG00000198160.15	-0.692308
intron_1_66976722_66981779	0.484364	Minor_Salivary_Gland	0.974865	MIER1	intron_1_67442405_67447462	ENSG00000198160.15	0.699301
intron_1_67685538_67686025	0.511223	Minor_Salivary_Gland	0.974865	GADD45A	intron_1_68151221_68151708	ENSG00000116717.13	-0.656934
intron_1_67686126_67686350	0.511223	Minor_Salivary_Gland	0.974865	GADD45A	intron_1_68151809_68152033	ENSG00000116717.13	0.656934
intron_1_6825210_6887654	0.501764	Minor_Salivary_Gland	0.974865	CAMTA1	intron_1_6885270_6947714	ENSG00000171735.20	0.671717
intron_1_70270956_70274720	0.544525	Minor_Salivary_Gland	0.974865	ANKRD13C	intron_1_70736639_70740403	ENSG00000118454.13	0.605985
intron_1_70355111_70366444	0.51276	Minor_Salivary_Gland	0.974865	HHLA3	intron_1_70820794_70832127	ENSG00000197568.15	-0.654545
intron_1_70355208_70366444	0.560083	Minor_Salivary_Gland	0.974865	HHLA3	intron_1_70820891_70832127	ENSG00000197568.15	0.582718
intron_1_70366537_70367617	0.483757	Minor_Salivary_Gland	0.974865	HHLA3	intron_1_70832220_70833300	ENSG00000197568.15	-0.700273
intron_1_71065752_71066776	0.552909	Minor_Salivary_Gland	0.974865	ZRANB2	intron_1_71531435_71532459	ENSG00000132485.14	-0.593407
intron_1_74201410_74204391	0.530814	Minor_Salivary_Gland	0.974865	FPGT-TNNI3K	intron_1_74667094_74670075	ENSG00000259030.8	0.626764
intron_1_74201410_74204391	0.530814	Minor_Salivary_Gland	0.974865	FPGT	intron_1_74667094_74670075	ENSG00000254685.8	0.626764
intron_1_74201410_74236102	0.546242	Minor_Salivary_Gland	0.974865	FPGT-TNNI3K	intron_1_74667094_74701786	ENSG00000259030.8	-0.603401
intron_1_75790057_75791285	0.566529	Minor_Salivary_Gland	0.974865	RABGGTB	intron_1_76255742_76256970	ENSG00000137955.16	-0.573171
intron_1_77715868_77717867	0.495016	Minor_Salivary_Gland	0.974865	USP33	intron_1_78181553_78183552	ENSG00000077254.14	-0.682353
intron_1_7787246_7788045	0.527913	Minor_Salivary_Gland	0.974865	PER3	intron_1_7847306_7848105	ENSG00000049246.15	-0.631195
intron_1_77916133_77917960	0.539656	Minor_Salivary_Gland	0.974865	NEXN	intron_1_78381818_78383645	ENSG00000162614.19	-0.613333
intron_1_77918273_77925188	0.526645	Minor_Salivary_Gland	0.974865	NEXN	intron_1_78383958_78390873	ENSG00000162614.19	0.633136
intron_1_77926892_77929316	0.537991	Minor_Salivary_Gland	0.974865	NEXN	intron_1_78392577_78395001	ENSG00000162614.19	0.615854
intron_1_77933479_77935823	0.545696	Minor_Salivary_Gland	0.974865	NEXN	intron_1_78399164_78401508	ENSG00000162614.19	0.604222
intron_1_81952142_81955877	0.572512	Minor_Salivary_Gland	0.974865	ADGRL2	intron_1_82417826_82421561	ENSG00000117114.21	-0.564356
intron_1_81953025_81955877	0.572512	Minor_Salivary_Gland	0.974865	ADGRL2	intron_1_82418709_82421561	ENSG00000117114.21	0.564356
intron_1_81985355_81986901	0.507172	Minor_Salivary_Gland	0.974865	ADGRL2	intron_1_82451039_82452585	ENSG00000117114.21	0.663248
intron_1_81985355_81987260	0.507172	Minor_Salivary_Gland	0.974865	ADGRL2	intron_1_82451039_82452944	ENSG00000117114.21	-0.663248
intron_1_81985355_81990391	0.543079	Minor_Salivary_Gland	0.974865	ADGRL2	intron_1_82451039_82456075	ENSG00000117114.21	0.608163
intron_1_8438300_8465925	0.477057	Minor_Salivary_Gland	0.974865	RERE	intron_1_8498360_8525985	ENSG00000142599.20	-0.711044
intron_1_84495455_84495882	0.481093	Minor_Salivary_Gland	0.974865	RPF1	intron_1_84961138_84961565	ENSG00000117133.11	-0.704545
intron_1_86704971_86715724	0.562477	Minor_Salivary_Gland	0.974865	SH3GLB1	intron_1_87170654_87181407	ENSG00000097033.15	-0.579167
intron_1_89014279_89014405	0.514466	Minor_Salivary_Gland	0.974865	GBP3	intron_1_89479962_89480088	ENSG00000117226.12	-0.651899
intron_1_89014279_89014547	0.514466	Minor_Salivary_Gland	0.974865	GBP3	intron_1_89479962_89480230	ENSG00000117226.12	0.651899
intron_1_89015414_89020126	0.530301	Minor_Salivary_Gland	0.974865	GBP3	intron_1_89481097_89485809	ENSG00000117226.12	-0.627547
intron_1_9104634_9105486	0.535125	Minor_Salivary_Gland	0.974865	GPR157	intron_1_9164693_9165545	ENSG00000180758.12	-0.620201
intron_1_92832117_92833389	0.484728	Minor_Salivary_Gland	0.974865	RPL5	intron_1_93297674_93298946	ENSG00000122406.14	0.698718
intron_1_92833458_92833545	0.48073	Minor_Salivary_Gland	0.974865	RPL5	intron_1_93299015_93299102	ENSG00000122406.14	-0.705128
intron_1_92844195_92847183	0.541396	Minor_Salivary_Gland	0.974865	DIPK1A	intron_1_93309752_93312740	ENSG00000154511.12	0.610704
intron_1_94638558_94679425	0.567915	Minor_Salivary_Gland	0.974865	SLC44A3-AS1	intron_1_95104114_95144981	ENSG00000224081.10	0.571124
intron_1_95244698_95246542	0.468014	Minor_Salivary_Gland	0.974865	RWDD3	intron_1_95710254_95712098	ENSG00000122481.17	0.725714
intron_1_952600_953175	0.536995	Minor_Salivary_Gland	0.974865	NOC2L	intron_1_887980_888555	ENSG00000188976.11	0.617363
intron_1_956013_956095	0.468784	Minor_Salivary_Gland	0.974865	NOC2L	intron_1_891393_891475	ENSG00000188976.11	0.724458
intron_1_9651802_9691467	0.482387	Minor_Salivary_Gland	0.974865	PIK3CD	intron_1_9711860_9751525	ENSG00000171608.18	-0.702469
intron_20_13798500_13801486	0.472169	Minor_Salivary_Gland	0.974865	NDUFAF5	intron_20_13779146_13782132	ENSG00000101247.18	0.718954
intron_20_18159265_18161820	0.504985	Minor_Salivary_Gland	0.974865	KAT14	intron_20_18139909_18142464	ENSG00000149474.15	-0.666667
intron_20_18288604_18289899	0.566521	Minor_Salivary_Gland	0.974865	ZNF133	intron_20_18269248_18270543	ENSG00000125846.17	-0.573182
intron_20_18628233_18630381	0.531971	Minor_Salivary_Gland	0.974865	DTD1	intron_20_18608877_18611025	ENSG00000125821.13	-0.625
intron_20_19758327_19799622	0.52233	Minor_Salivary_Gland	0.974865	RIN2	intron_20_19738971_19780266	ENSG00000132669.14	0.639758
intron_20_21136552_21145565	0.49121	Minor_Salivary_Gland	0.974865	KIZ	intron_20_21117193_21126206	ENSG00000088970.16	-0.688385
intron_20_23365747_23367003	0.542786	Minor_Salivary_Gland	0.974865	GZF1	intron_20_23346384_23347640	ENSG00000125812.16	-0.608605
intron_20_25012664_25012812	0.514714	Minor_Salivary_Gland	0.974865	ACSS1	intron_20_24993300_24993448	ENSG00000154930.15	-0.651515
intron_20_25012939_25013536	0.522074	Minor_Salivary_Gland	0.974865	ACSS1	intron_20_24993575_24994172	ENSG00000154930.15	0.640152
intron_20_25015230_25020010	0.528364	Minor_Salivary_Gland	0.974865	ACSS1	intron_20_24995866_25000646	ENSG00000154930.15	0.630506
intron_20_25020147_25021389	0.492962	Minor_Salivary_Gland	0.974865	ACSS1	intron_20_25000783_25002025	ENSG00000154930.15	-0.685606
intron_20_25300884_25303550	0.5682	Minor_Salivary_Gland	0.974865	ABHD12	intron_20_25281520_25284186	ENSG00000100997.20	-0.570705
intron_20_26018912_26019076	0.503454	Minor_Salivary_Gland	0.974865	ENSG00000204556	intron_20_25999548_25999712	ENSG00000204556.4	-0.669065
intron_20_284081_289559	0.478982	Minor_Salivary_Gland	0.974865	C20orf96	intron_20_264722_270200	ENSG00000196476.12	-0.707941
intron_20_31722348_31722618	0.571368	Minor_Salivary_Gland	0.974865	BCL2L1	intron_20_30310151_30310421	ENSG00000171552.14	-0.566038
intron_20_3218632_3221841	0.547061	Minor_Salivary_Gland	0.974865	ITPA	intron_20_3199278_3202487	ENSG00000125877.13	0.60217
intron_20_3270562_3278912	0.533666	Minor_Salivary_Gland	0.974865	DNAAF9	intron_20_3251208_3259558	ENSG00000088854.13	-0.622419
intron_20_33660395_33662212	0.53446	Minor_Salivary_Gland	0.974865	NECAB3	intron_20_32248201_32250018	ENSG00000125967.17	0.621212
intron_20_33660395_33669375	0.53446	Minor_Salivary_Gland	0.974865	NECAB3	intron_20_32248201_32257181	ENSG00000125967.17	-0.621212
intron_20_33994131_34031522	0.538076	Minor_Salivary_Gland	0.974865	RALY	intron_20_32581937_32619328	ENSG00000125970.12	0.615725
intron_20_34921866_34921963	0.481196	Minor_Salivary_Gland	0.974865	ACSS2	intron_20_33509669_33509766	ENSG00000131069.20	0.70438
intron_20_34921866_34923323	0.481196	Minor_Salivary_Gland	0.974865	ACSS2	intron_20_33509669_33511126	ENSG00000131069.20	-0.70438
intron_20_35236191_35272005	0.488518	Minor_Salivary_Gland	0.974865	MMP24OS	intron_20_33823994_33859808	ENSG00000126005.17	-0.692668
intron_20_3545890_3547284	0.471219	Minor_Salivary_Gland	0.974865	ATRN	intron_20_3526537_3527931	ENSG00000088812.18	0.720497
intron_20_35617586_35617779	0.55778	Minor_Salivary_Gland	0.974865	SPAG4	intron_20_34205508_34205701	ENSG00000061656.11	-0.586142
intron_20_35618130_35618450	0.55778	Minor_Salivary_Gland	0.974865	SPAG4	intron_20_34206052_34206372	ENSG00000061656.11	0.586142
intron_20_35630490_35630741	0.513406	Minor_Salivary_Gland	0.974865	CPNE1	intron_20_34218412_34218663	ENSG00000214078.13	0.653543
intron_20_35630795_35630901	0.513406	Minor_Salivary_Gland	0.974865	CPNE1	intron_20_34218717_34218823	ENSG00000214078.13	-0.653543
intron_20_35632923_35653528	0.566562	Minor_Salivary_Gland	0.974865	CPNE1	intron_20_34220845_34241450	ENSG00000214078.13	-0.573123
intron_20_35632923_35655202	0.566562	Minor_Salivary_Gland	0.974865	CPNE1	intron_20_34220845_34243124	ENSG00000214078.13	-0.573123
intron_20_35632923_35655202	0.566562	Minor_Salivary_Gland	0.974865	ENSG00000272897	intron_20_34220845_34243124	ENSG00000272897.5	-0.573123
intron_20_35632923_35658930	0.566562	Minor_Salivary_Gland	0.974865	CPNE1	intron_20_34220845_34246852	ENSG00000214078.13	0.573123
intron_20_35632923_35664802	0.566562	Minor_Salivary_Gland	0.974865	CPNE1	intron_20_34220845_34252724	ENSG00000214078.13	0.573123
intron_20_35632923_35664879	0.566562	Minor_Salivary_Gland	0.974865	CPNE1	intron_20_34220845_34252801	ENSG00000214078.13	0.573123
intron_20_3673496_3673574	0.543852	Minor_Salivary_Gland	0.974865	ADAM33	intron_20_3654143_3654221	ENSG00000149451.19	-0.606999
intron_20_37147909_37157860	0.504985	Minor_Salivary_Gland	0.974865	MROH8	intron_20_35776312_35786263	ENSG00000101353.16	-0.666667
intron_20_37297534_37298763	0.483764	Minor_Salivary_Gland	0.974865	MANBAL	intron_20_35925937_35927166	ENSG00000101363.13	0.700262
intron_20_37347236_37365204	0.524861	Minor_Salivary_Gland	0.974865	SRC	intron_20_35975639_35993607	ENSG00000197122.13	-0.63587
intron_20_3796731_3797664	0.491999	Minor_Salivary_Gland	0.974865	CDC25B	intron_20_3777378_3778311	ENSG00000101224.18	-0.687133
intron_20_3801388_3801722	0.5387	Minor_Salivary_Gland	0.974865	CDC25B	intron_20_3782035_3782369	ENSG00000101224.18	0.61478
intron_20_3801802_3801924	0.5387	Minor_Salivary_Gland	0.974865	CDC25B	intron_20_3782449_3782571	ENSG00000101224.18	-0.61478
intron_20_38040564_38048348	0.51502	Minor_Salivary_Gland	0.974865	RPRD1B	intron_20_36668966_36676750	ENSG00000101413.12	-0.651042
intron_20_38048481_38057532	0.491768	Minor_Salivary_Gland	0.974865	RPRD1B	intron_20_36676883_36685934	ENSG00000101413.12	-0.6875
intron_20_38066256_38089726	0.475511	Minor_Salivary_Gland	0.974865	RPRD1B	intron_20_36694658_36718128	ENSG00000101413.12	0.713542
intron_20_38223636_38225665	0.473189	Minor_Salivary_Gland	0.974865	KIAA1755	intron_20_36852038_36854067	ENSG00000149633.12	0.7173
intron_20_38223636_38227154	0.473189	Minor_Salivary_Gland	0.974865	KIAA1755	intron_20_36852038_36855556	ENSG00000149633.12	-0.7173
intron_20_38225781_38227154	0.519926	Minor_Salivary_Gland	0.974865	KIAA1755	intron_20_36854183_36855556	ENSG00000149633.12	0.64346
intron_20_38448730_38450262	0.530364	Minor_Salivary_Gland	0.974865	SNHG11	intron_20_37077373_37078905	ENSG00000174365.22	0.627451
intron_20_38448730_38450336	0.530364	Minor_Salivary_Gland	0.974865	SNHG11	intron_20_37077373_37078979	ENSG00000174365.22	-0.627451
intron_20_38570847_38574150	0.521902	Minor_Salivary_Gland	0.974865	RALGAPB	intron_20_37199490_37202793	ENSG00000170471.15	-0.640416
intron_20_3889728_3907926	0.477987	Minor_Salivary_Gland	0.974865	PANK2	intron_20_3870375_3888573	ENSG00000125779.24	-0.709544
intron_20_3891411_3907926	0.565918	Minor_Salivary_Gland	0.974865	PANK2	intron_20_3872058_3888573	ENSG00000125779.24	-0.574074
intron_20_410025_410412	0.549949	Minor_Salivary_Gland	0.974865	RBCK1	intron_20_390669_391056	ENSG00000125826.22	0.597837
intron_20_410025_417526	0.550277	Minor_Salivary_Gland	0.974865	RBCK1	intron_20_390669_398170	ENSG00000125826.22	-0.597345
intron_20_41358034_41358237	0.479631	Minor_Salivary_Gland	0.974865	LPIN3	intron_20_39986674_39986877	ENSG00000132793.12	0.706897
intron_20_41473517_41483309	0.50543	Minor_Salivary_Gland	0.974865	CHD6	intron_20_40102157_40111949	ENSG00000124177.16	0.665971
intron_20_43528745_43529203	0.485628	Minor_Salivary_Gland	0.974865	L3MBTL1	intron_20_42157385_42157843	ENSG00000185513.18	-0.697279
intron_20_43528745_43529264	0.485628	Minor_Salivary_Gland	0.974865	ENSG00000288000	intron_20_42157385_42157904	ENSG00000288000.1	0.697279
intron_20_43528745_43529264	0.485628	Minor_Salivary_Gland	0.974865	L3MBTL1	intron_20_42157385_42157904	ENSG00000185513.18	0.697279
intron_20_43580061_43584852	0.484897	Minor_Salivary_Gland	0.974865	SGK2	intron_20_42208701_42213492	ENSG00000101049.18	0.698448
intron_20_43591029_43594693	0.486011	Minor_Salivary_Gland	0.974865	IFT52	intron_20_42219669_42223333	ENSG00000101052.13	-0.696667
intron_20_44211077_44214888	0.47114	Minor_Salivary_Gland	0.974865	OSER1-DT	intron_20_42839717_42843528	ENSG00000223891.7	-0.720626
intron_20_44217682_44224821	0.549281	Minor_Salivary_Gland	0.974865	OSER1-DT	intron_20_42846322_42853461	ENSG00000223891.7	0.598837
intron_20_44885886_44887648	0.566302	Minor_Salivary_Gland	0.974865	YWHAB	intron_20_43514527_43516289	ENSG00000166913.13	-0.573507
intron_20_44885886_44901531	0.514466	Minor_Salivary_Gland	0.974865	YWHAB	intron_20_43514527_43530172	ENSG00000166913.13	0.651899
intron_20_44887742_44901531	0.514289	Minor_Salivary_Gland	0.974865	YWHAB	intron_20_43516383_43530172	ENSG00000166913.13	-0.652174
intron_20_44943579_44948730	0.518589	Minor_Salivary_Gland	0.974865	TOMM34	intron_20_43572220_43577371	ENSG00000025772.8	0.645522
intron_20_44952704_44958337	0.535885	Minor_Salivary_Gland	0.974865	PABPC1L	intron_20_43581345_43586978	ENSG00000101104.13	0.619048
intron_20_45407779_45408460	0.477181	Minor_Salivary_Gland	0.974865	DBNDD2	intron_20_44036419_44037100	ENSG00000244274.9	-0.710843
intron_20_45835116_45840448	0.505127	Minor_Salivary_Gland	0.974865	SNX21	intron_20_44463755_44469087	ENSG00000124104.19	-0.666445
intron_20_45840458_45840639	0.528124	Minor_Salivary_Gland	0.974865	SNX21	intron_20_44469097_44469278	ENSG00000124104.19	-0.630872
intron_20_45899685_45899836	0.540232	Minor_Salivary_Gland	0.974865	PLTP	intron_20_44528324_44528475	ENSG00000100979.15	-0.612462
intron_20_45934804_45937418	0.497171	Minor_Salivary_Gland	0.974865	PCIF1	intron_20_44563443_44566057	ENSG00000100982.12	0.678947
intron_20_45941207_45943097	0.553258	Minor_Salivary_Gland	0.974865	PCIF1	intron_20_44569846_44571736	ENSG00000100982.12	-0.592885
intron_20_47659730_47661773	0.503726	Minor_Salivary_Gland	0.974865	SULF2	intron_20_46288474_46290517	ENSG00000196562.16	-0.668639
intron_20_47661616_47661773	0.503726	Minor_Salivary_Gland	0.974865	SULF2	intron_20_46290360_46290517	ENSG00000196562.16	0.668639
intron_20_4885909_4899555	0.481933	Minor_Salivary_Gland	0.974865	SLC23A2	intron_20_4866555_4880201	ENSG00000089057.15	-0.703196
intron_20_50084254_50113107	0.557658	Minor_Salivary_Gland	0.974865	UBE2V1	intron_20_48700791_48729644	ENSG00000244687.13	-0.586324
intron_20_50276390_50277491	0.550595	Minor_Salivary_Gland	0.974865	PELATON	intron_20_48892927_48894028	ENSG00000224397.9	-0.596869
intron_20_5578611_5580008	0.570505	Minor_Salivary_Gland	0.974865	GPCPD1	intron_20_5559257_5560654	ENSG00000125772.14	-0.567308
intron_20_5580131_5584281	0.5692	Minor_Salivary_Gland	0.974865	GPCPD1	intron_20_5560777_5564927	ENSG00000125772.14	0.569231
intron_20_5604440_5610842	0.525387	Minor_Salivary_Gland	0.974865	GPCPD1	intron_20_5585086_5591488	ENSG00000125772.14	-0.635064
intron_20_58343799_58353273	0.504233	Minor_Salivary_Gland	0.974865	RAB22A	intron_20_56918855_56928329	ENSG00000124209.4	-0.667845
intron_20_58434705_58438945	0.514579	Minor_Salivary_Gland	0.974865	VAPB	intron_20_57009761_57014001	ENSG00000124164.16	0.651724
intron_20_59037299_59038466	0.492893	Minor_Salivary_Gland	0.974865	PRELID3B	intron_20_57612354_57613521	ENSG00000101166.16	-0.685714
intron_20_60006787_60012527	0.54426	Minor_Salivary_Gland	0.974865	CDH26	intron_20_58581842_58587582	ENSG00000124215.17	0.606383
intron_20_6034555_6037074	0.480261	Minor_Salivary_Gland	0.974865	CRLS1	intron_20_6015201_6017720	ENSG00000088766.12	-0.705882
intron_20_6034555_6037074	0.480261	Minor_Salivary_Gland	0.974865	ENSG00000286235	intron_20_6015201_6017720	ENSG00000286235.1	-0.705882
intron_20_62319013_62319684	0.547873	Minor_Salivary_Gland	0.974865	LAMA5	intron_20_60894069_60894740	ENSG00000130702.15	0.60095
intron_20_62336786_62337590	0.511834	Minor_Salivary_Gland	0.974865	LAMA5	intron_20_60911842_60912646	ENSG00000130702.15	0.655985
intron_20_63875875_63882719	0.527229	Minor_Salivary_Gland	0.974865	TPD52L2	intron_20_62507228_62514072	ENSG00000101150.18	0.632242
intron_20_9068903_9217390	0.52345	Minor_Salivary_Gland	0.974865	PLCB4	intron_20_9049550_9198037	ENSG00000101333.19	-0.638037
intron_20_9096342_9217390	0.55589	Minor_Salivary_Gland	0.974865	PLCB4	intron_20_9076989_9198037	ENSG00000101333.19	0.588957
intron_20_9372403_9380054	0.510837	Minor_Salivary_Gland	0.974865	PLCB4	intron_20_9353050_9360701	ENSG00000101333.19	-0.657534
intron_20_9401590_9403001	0.544072	Minor_Salivary_Gland	0.974865	PLCB4	intron_20_9382237_9383648	ENSG00000101333.19	-0.606667
intron_21_15730438_15762891	0.556374	Minor_Salivary_Gland	0.974865	USP25	intron_21_17102757_17135210	ENSG00000155313.16	-0.588235
intron_21_29008621_29009595	0.571274	Minor_Salivary_Gland	0.974865	RWDD2B	intron_21_30380942_30381916	ENSG00000156253.7	-0.566176
intron_21_29008621_29019211	0.571274	Minor_Salivary_Gland	0.974865	RWDD2B	intron_21_30380942_30391532	ENSG00000156253.7	0.566176
intron_21_29036374_29037276	0.550297	Minor_Salivary_Gland	0.974865	USP16	intron_21_30408695_30409597	ENSG00000156256.15	-0.597315
intron_21_29036374_29037279	0.550297	Minor_Salivary_Gland	0.974865	USP16	intron_21_30408695_30409600	ENSG00000156256.15	0.597315
intron_21_31685174_31685398	0.469294	Minor_Salivary_Gland	0.974865	SCAF4	intron_21_33057487_33057711	ENSG00000156304.15	-0.723629
intron_21_31685240_31685398	0.469294	Minor_Salivary_Gland	0.974865	SCAF4	intron_21_33057553_33057711	ENSG00000156304.15	0.723629
intron_21_32274896_32278681	0.476267	Minor_Salivary_Gland	0.974865	MIS18A	intron_21_33647207_33650992	ENSG00000159055.4	-0.71232
intron_21_33245074_33246718	0.537221	Minor_Salivary_Gland	0.974865	ENSG00000249624	intron_21_34617379_34619023	ENSG00000249624.10	0.617021
intron_21_33245074_33246718	0.537221	Minor_Salivary_Gland	0.974865	IFNAR2	intron_21_34617379_34619023	ENSG00000159110.22	0.617021
intron_21_33252830_33262793	0.561632	Minor_Salivary_Gland	0.974865	IFNAR2	intron_21_34625135_34635098	ENSG00000159110.22	-0.58042
intron_21_33268517_33276596	0.543116	Minor_Salivary_Gland	0.974865	ENSG00000249624	intron_21_34640822_34648901	ENSG00000249624.10	-0.608108
intron_21_33268517_33276596	0.543116	Minor_Salivary_Gland	0.974865	IL10RB	intron_21_34640822_34648901	ENSG00000243646.11	-0.608108
intron_21_33268517_33279752	0.543116	Minor_Salivary_Gland	0.974865	IL10RB	intron_21_34640822_34652057	ENSG00000243646.11	-0.608108
intron_21_34707389_34707944	0.529537	Minor_Salivary_Gland	0.974865	CLIC6	intron_21_36079687_36080242	ENSG00000159212.13	-0.628713
intron_21_36133074_36156217	0.507375	Minor_Salivary_Gland	0.974865	CBR3-AS1	intron_21_37505372_37528515	ENSG00000236830.8	-0.66293
intron_21_36263814_36270013	0.572403	Minor_Salivary_Gland	0.974865	DOP1B	intron_21_37636112_37642311	ENSG00000142197.13	0.564516
intron_21_36277100_36277975	0.473259	Minor_Salivary_Gland	0.974865	DOP1B	intron_21_37649398_37650273	ENSG00000142197.13	0.717186
intron_21_37232451_37233362	0.554786	Minor_Salivary_Gland	0.974865	VPS26C	intron_21_38604752_38605663	ENSG00000157538.14	0.590604
intron_21_38814981_38817008	0.549162	Minor_Salivary_Gland	0.974865	ETS2	intron_21_40186905_40188932	ENSG00000157557.13	0.599016
intron_21_39345274_39347379	0.472566	Minor_Salivary_Gland	0.974865	HMGN1	intron_21_40717200_40719305	ENSG00000205581.11	-0.71831
intron_21_39380556_39390698	0.475793	Minor_Salivary_Gland	0.974865	GET1	intron_21_40752482_40762624	ENSG00000182093.16	0.713086
intron_21_39446081_39462375	0.538301	Minor_Salivary_Gland	0.974865	SH3BGR	intron_21_40818007_40834301	ENSG00000185437.16	0.615385
intron_21_39898527_39916066	0.468391	Minor_Salivary_Gland	0.974865	PCP4	intron_21_41270452_41287991	ENSG00000183036.11	0.7251
intron_21_41399019_41399196	0.567709	Minor_Salivary_Gland	0.974865	MX2	intron_21_42770946_42771123	ENSG00000183486.14	0.571429
intron_21_41420817_41421838	0.564869	Minor_Salivary_Gland	0.974865	MX1	intron_21_42792744_42793765	ENSG00000157601.15	-0.575624
intron_21_41426263_41427206	0.520655	Minor_Salivary_Gland	0.974865	MX1	intron_21_42798190_42799133	ENSG00000157601.15	0.642336
intron_21_41994108_42010252	0.497409	Minor_Salivary_Gland	0.974865	ZBTB21	intron_21_43414217_43430361	ENSG00000173276.14	-0.678571
intron_21_42699011_42700694	0.539785	Minor_Salivary_Gland	0.974865	PDE9A	intron_21_44119121_44120804	ENSG00000160191.18	-0.613139
intron_21_42699011_42731770	0.539785	Minor_Salivary_Gland	0.974865	PDE9A	intron_21_44119121_44151880	ENSG00000160191.18	0.613139
intron_21_42699011_42732070	0.539785	Minor_Salivary_Gland	0.974865	PDE9A	intron_21_44119121_44152180	ENSG00000160191.18	-0.613139
intron_21_42768292_42769027	0.552241	Minor_Salivary_Gland	0.974865	PDE9A	intron_21_44188402_44189137	ENSG00000160191.18	0.594406
intron_21_43959859_43967946	0.533974	Minor_Salivary_Gland	0.974865	AGPAT3	intron_21_45379740_45387827	ENSG00000160216.21	0.621951
intron_21_43960779_43967946	0.533974	Minor_Salivary_Gland	0.974865	AGPAT3	intron_21_45380660_45387827	ENSG00000160216.21	-0.621951
intron_21_44063168_44063538	0.514826	Minor_Salivary_Gland	0.974865	TRAPPC10	intron_21_45483049_45483419	ENSG00000160218.13	-0.651341
intron_21_44337667_44338234	0.566577	Minor_Salivary_Gland	0.974865	CFAP410	intron_21_45757550_45758117	ENSG00000160226.16	-0.573099
intron_21_44337667_44339118	0.566577	Minor_Salivary_Gland	0.974865	CFAP410	intron_21_45757550_45759001	ENSG00000160226.16	0.573099
intron_21_44801398_44801706	0.567293	Minor_Salivary_Gland	0.974865	UBE2G2	intron_21_46221313_46221621	ENSG00000184787.19	-0.572043
intron_21_44861271_44865395	0.476322	Minor_Salivary_Gland	0.974865	PTTG1IP	intron_21_46281186_46285310	ENSG00000183255.12	-0.71223
intron_21_45509601_45510064	0.523681	Minor_Salivary_Gland	0.974865	COL18A1	intron_21_46929515_46929978	ENSG00000182871.16	0.637681
intron_21_46266166_46266982	0.488196	Minor_Salivary_Gland	0.974865	MCM3AP	intron_21_47686080_47686896	ENSG00000160294.11	0.693181
intron_21_46351540_46353104	0.474447	Minor_Salivary_Gland	0.974865	PCNT	intron_21_47771454_47773018	ENSG00000160299.19	0.715262
intron_21_46636547_46636896	0.484221	Minor_Salivary_Gland	0.974865	PRMT2	intron_21_48056459_48056808	ENSG00000160310.19	-0.699531
intron_22_19475100_19475496	0.549281	Minor_Salivary_Gland	0.974865	UFD1	intron_22_19462623_19463019	ENSG00000070010.19	0.598837
intron_22_19765113_19765758	0.545567	Minor_Salivary_Gland	0.974865	TBX1	intron_22_19752636_19753281	ENSG00000184058.16	0.604417
intron_22_19883461_19895407	0.500162	Minor_Salivary_Gland	0.974865	TXNRD2	intron_22_19870984_19882930	ENSG00000184470.21	0.674235
intron_22_20117664_20119013	0.469924	Minor_Salivary_Gland	0.974865	RANBP1	intron_22_20105187_20106536	ENSG00000099901.17	-0.722603
intron_22_20429340_20429536	0.572497	Minor_Salivary_Gland	0.974865	SCARF2	intron_22_20783627_20783823	ENSG00000244486.9	0.564377
intron_22_20734553_20736409	0.474108	Minor_Salivary_Gland	0.974865	PI4KA	intron_22_21088841_21090697	ENSG00000241973.11	0.715811
intron_22_22031042_22031163	0.486647	Minor_Salivary_Gland	0.974865	IGLV4-69	intron_22_22385440_22385561	ENSG00000211637.2	-0.695652
intron_22_23145551_23146605	0.559114	Minor_Salivary_Gland	0.974865	RAB36	intron_22_23487738_23488792	ENSG00000100228.14	0.584158
intron_22_23640423_23659865	0.567008	Minor_Salivary_Gland	0.974865	GUSBP11	intron_22_23982610_24002052	ENSG00000228315.12	0.572464
intron_22_23767593_23767834	0.478917	Minor_Salivary_Gland	0.974865	CHCHD10	intron_22_24109780_24110021	ENSG00000250479.9	0.708045
intron_22_23958701_23960294	0.497409	Minor_Salivary_Gland	0.974865	GSTT2B	intron_22_24300888_24302481	ENSG00000133433.11	-0.678571
intron_22_23960381_23961020	0.497409	Minor_Salivary_Gland	0.974865	GSTT2B	intron_22_24302568_24303207	ENSG00000133433.11	-0.678571
intron_22_23971623_23973768	0.499362	Minor_Salivary_Gland	0.974865	DDT	intron_22_24313812_24315957	ENSG00000099977.16	-0.675494
intron_22_24084785_24085006	0.504134	Minor_Salivary_Gland	0.974865	CABIN1	intron_22_24480738_24480959	ENSG00000099991.18	0.668
intron_22_24091843_24095931	0.518946	Minor_Salivary_Gland	0.974865	CABIN1	intron_22_24487797_24491894	ENSG00000099991.18	-0.64497
intron_22_24176275_24177504	0.476465	Minor_Salivary_Gland	0.974865	CABIN1	intron_22_24572243_24573472	ENSG00000099991.18	-0.712
intron_22_26712008_26717253	0.572604	Minor_Salivary_Gland	0.974865	MIATNB	intron_22_27107971_27113216	ENSG00000244625.7	0.56422
intron_22_27860241_27873738	0.527996	Minor_Salivary_Gland	0.974865	PITPNB	intron_22_28256229_28269726	ENSG00000180957.19	0.631068
intron_22_27997739_27997986	0.470646	Minor_Salivary_Gland	0.974865	TTC28-AS1	intron_22_28393727_28393974	ENSG00000235954.9	-0.721429
intron_22_28773034_28773725	0.56799	Minor_Salivary_Gland	0.974865	CCDC117	intron_22_29169022_29169713	ENSG00000159873.10	0.571014
intron_22_29260613_29260702	0.556015	Minor_Salivary_Gland	0.974865	RHBDD3	intron_22_29656602_29656691	ENSG00000100263.14	0.588771
intron_22_29971062_29978442	0.572424	Minor_Salivary_Gland	0.974865	MTMR3	intron_22_30367051_30374431	ENSG00000100330.16	-0.564485
intron_22_31602785_31603744	0.550816	Minor_Salivary_Gland	0.974865	SFI1	intron_22_31998771_31999730	ENSG00000198089.16	-0.596538
intron_22_31604945_31606328	0.539316	Minor_Salivary_Gland	0.974865	SFI1	intron_22_32000931_32002314	ENSG00000198089.16	-0.613848
intron_22_31623849_31625763	0.471957	Minor_Salivary_Gland	0.974865	PISD	intron_22_32019835_32021749	ENSG00000241878.12	0.719298
intron_22_31626016_31630804	0.47376	Minor_Salivary_Gland	0.974865	PISD	intron_22_32022002_32026790	ENSG00000241878.12	-0.716374
intron_22_31815212_31819022	0.527906	Minor_Salivary_Gland	0.974865	DEPDC5	intron_22_32211198_32215008	ENSG00000100150.20	-0.631206
intron_22_31815212_31819022	0.527906	Minor_Salivary_Gland	0.974865	ENSG00000285404	intron_22_32211198_32215008	ENSG00000285404.1	-0.631206
intron_22_32475124_32479133	0.56211	Minor_Salivary_Gland	0.974865	FBXO7	intron_22_32871111_32875120	ENSG00000100225.18	0.57971
intron_22_35346969_35347055	0.549356	Minor_Salivary_Gland	0.974865	TOM1	intron_22_35742962_35743048	ENSG00000100284.22	-0.598726
intron_22_35346972_35347055	0.549356	Minor_Salivary_Gland	0.974865	TOM1	intron_22_35742965_35743048	ENSG00000100284.22	0.598726
intron_22_36233455_36239441	0.531835	Minor_Salivary_Gland	0.974865	APOL2	intron_22_36629501_36635487	ENSG00000128335.14	0.625207
intron_22_36257407_36259669	0.555027	Minor_Salivary_Gland	0.974865	APOL1	intron_22_36653453_36655715	ENSG00000100342.22	-0.590244
intron_22_37024810_37029216	0.480087	Minor_Salivary_Gland	0.974865	MPST	intron_22_37420851_37425257	ENSG00000128309.17	0.706163
intron_22_37765817_37768074	0.478738	Minor_Salivary_Gland	0.974865	TRIOBP	intron_22_38161824_38164081	ENSG00000100106.22	0.708333
intron_22_38059345_38065002	0.533095	Minor_Salivary_Gland	0.974865	PICK1	intron_22_38455352_38461009	ENSG00000100151.16	0.623288
intron_22_38067770_38069033	0.560438	Minor_Salivary_Gland	0.974865	PICK1	intron_22_38463777_38465040	ENSG00000100151.16	-0.582192
intron_22_38085732_38086242	0.469974	Minor_Salivary_Gland	0.974865	BAIAP2L2	intron_22_38481739_38482249	ENSG00000128298.18	-0.722522
intron_22_38116211_38116320	0.494111	Minor_Salivary_Gland	0.974865	PLA2G6	intron_22_38512218_38512327	ENSG00000184381.20	-0.683786
intron_22_38123258_38125639	0.526516	Minor_Salivary_Gland	0.974865	PLA2G6	intron_22_38519265_38521646	ENSG00000184381.20	-0.633333
intron_22_38126449_38127407	0.528796	Minor_Salivary_Gland	0.974865	PLA2G6	intron_22_38522456_38523414	ENSG00000184381.20	-0.629845
intron_22_38126449_38128269	0.54474	Minor_Salivary_Gland	0.974865	PLA2G6	intron_22_38522456_38524276	ENSG00000184381.20	-0.605661
intron_22_38148623_38169218	0.538301	Minor_Salivary_Gland	0.974865	PLA2G6	intron_22_38544630_38565225	ENSG00000184381.20	0.615385
intron_22_38336706_38343867	0.468604	Minor_Salivary_Gland	0.974865	ENSG00000291015	intron_22_38732711_38739872	ENSG00000291015.1	-0.724752
intron_22_38779613_38794068	0.554581	Minor_Salivary_Gland	0.974865	DNAL4	intron_22_39175618_39190073	ENSG00000100246.13	0.590909
intron_22_39134752_39138636	0.476008	Minor_Salivary_Gland	0.974865	CBX7	intron_22_39530757_39534641	ENSG00000100307.13	-0.712737
intron_22_39141436_39149789	0.546548	Minor_Salivary_Gland	0.974865	CBX7	intron_22_39537441_39545794	ENSG00000100307.13	-0.602941
intron_22_40860793_40861618	0.484197	Minor_Salivary_Gland	0.974865	XPNPEP3	intron_22_41256797_41257622	ENSG00000196236.13	0.699568
intron_22_41469508_41499726	0.542145	Minor_Salivary_Gland	0.974865	ACO2	intron_22_41865512_41895730	ENSG00000100412.17	-0.609572
intron_22_41871035_41873798	0.509951	Minor_Salivary_Gland	0.974865	SREBF2	intron_22_42267039_42269802	ENSG00000198911.12	0.658915
intron_22_41903155_41904863	0.567311	Minor_Salivary_Gland	0.974865	SREBF2	intron_22_42299159_42300867	ENSG00000198911.12	0.572016
intron_22_42571203_42572436	0.551408	Minor_Salivary_Gland	0.974865	SERHL2	intron_22_42967209_42968442	ENSG00000183569.18	-0.595652
intron_22_42572529_42573936	0.526252	Minor_Salivary_Gland	0.974865	SERHL2	intron_22_42968535_42969942	ENSG00000183569.18	0.633737
intron_22_42693997_42695491	0.559669	Minor_Salivary_Gland	0.974865	A4GALT	intron_22_43090003_43091497	ENSG00000128274.17	-0.583333
intron_22_42871469_42876137	0.52621	Minor_Salivary_Gland	0.974865	PACSIN2	intron_22_43267475_43272143	ENSG00000100266.19	-0.633803
intron_22_42876333_42879048	0.558068	Minor_Salivary_Gland	0.974865	PACSIN2	intron_22_43272339_43275054	ENSG00000100266.19	-0.585714
intron_22_43984000_43989111	0.504985	Minor_Salivary_Gland	0.974865	SAMM50	intron_22_44379880_44384991	ENSG00000100347.15	-0.666667
intron_22_44766189_44786457	0.508068	Minor_Salivary_Gland	0.974865	ARHGAP8	intron_22_45162069_45182337	ENSG00000241484.10	-0.661849
intron_22_45168246_45170988	0.476086	Minor_Salivary_Gland	0.974865	NUP50	intron_22_45564127_45566869	ENSG00000093000.19	-0.712612
intron_22_46391075_46391186	0.495537	Minor_Salivary_Gland	0.974865	CELSR1	intron_22_46786972_46787083	ENSG00000075275.18	0.681529
intron_22_46637960_46658187	0.527814	Minor_Salivary_Gland	0.974865	GRAMD4	intron_22_47033857_47054084	ENSG00000075240.17	0.631347
intron_22_46675552_46676600	0.527518	Minor_Salivary_Gland	0.974865	GRAMD4	intron_22_47071449_47072497	ENSG00000075240.17	0.631799
intron_22_46721015_46738007	0.471336	Minor_Salivary_Gland	0.974865	CERK	intron_22_47116912_47133904	ENSG00000100422.14	-0.720307
intron_22_46735508_46738007	0.557233	Minor_Salivary_Gland	0.974865	CERK	intron_22_47131405_47133904	ENSG00000100422.14	-0.586957
intron_22_50201590_50206317	0.539027	Minor_Salivary_Gland	0.974865	SELENOO	intron_22_50640019_50644746	ENSG00000073169.15	-0.614286
intron_22_50227077_50227907	0.502159	Minor_Salivary_Gland	0.974865	TUBGCP6	intron_22_50665506_50666336	ENSG00000128159.12	-0.671096
intron_22_50257193_50258243	0.550201	Minor_Salivary_Gland	0.974865	MAPK12	intron_22_50695622_50696672	ENSG00000188130.14	0.597459
intron_22_50283186_50283337	0.473608	Minor_Salivary_Gland	0.974865	PLXNB2	intron_22_50721615_50721766	ENSG00000196576.16	-0.716621
intron_22_50406875_50414552	0.478608	Minor_Salivary_Gland	0.974865	PPP6R2	intron_22_50845304_50852981	ENSG00000100239.16	0.708543
intron_22_50437068_50437506	0.570796	Minor_Salivary_Gland	0.974865	PPP6R2	intron_22_50875497_50875935	ENSG00000100239.16	0.566879
intron_22_50440049_50440801	0.525285	Minor_Salivary_Gland	0.974865	PPP6R2	intron_22_50878478_50879230	ENSG00000100239.16	0.63522
intron_22_50465328_50465763	0.527218	Minor_Salivary_Gland	0.974865	SBF1	intron_22_50903757_50904192	ENSG00000100241.22	-0.632258
intron_22_50504984_50505057	0.537985	Minor_Salivary_Gland	0.974865	LMF2	intron_22_50943413_50943486	ENSG00000100258.18	-0.615863
intron_22_50505334_50505403	0.547292	Minor_Salivary_Gland	0.974865	LMF2	intron_22_50943763_50943832	ENSG00000100258.18	-0.601824
intron_22_50507035_50507582	0.53742	Minor_Salivary_Gland	0.974865	LMF2	intron_22_50945464_50946011	ENSG00000100258.18	-0.616719
intron_22_50569668_50570293	0.470433	Minor_Salivary_Gland	0.974865	CHKB-CPT1B	intron_22_51008097_51008722	ENSG00000254413.8	-0.721774
intron_22_50569668_50570293	0.470433	Minor_Salivary_Gland	0.974865	CPT1B	intron_22_51008097_51008722	ENSG00000205560.13	-0.721774
intron_22_50570406_50570891	0.531381	Minor_Salivary_Gland	0.974865	CHKB-CPT1B	intron_22_51008835_51009320	ENSG00000254413.8	-0.625899
intron_22_50570406_50570891	0.531381	Minor_Salivary_Gland	0.974865	CPT1B	intron_22_51008835_51009320	ENSG00000205560.13	-0.625899
intron_22_50571539_50572006	0.569123	Minor_Salivary_Gland	0.974865	CHKB-CPT1B	intron_22_51009968_51010435	ENSG00000254413.8	0.569343
intron_22_50571539_50572006	0.569123	Minor_Salivary_Gland	0.974865	CPT1B	intron_22_51009968_51010435	ENSG00000205560.13	0.569343
intron_22_50573921_50574335	0.567361	Minor_Salivary_Gland	0.974865	CPT1B	intron_22_51012350_51012764	ENSG00000205560.13	0.571942
intron_22_50698803_50703860	0.516807	Minor_Salivary_Gland	0.974865	SHANK3	intron_22_51137231_51142288	ENSG00000251322.11	-0.648276
intron_22_50784021_50785173	0.501399	Minor_Salivary_Gland	0.974865	RPL23AP7	intron_22_51222449_51223601	ENSG00000291064.1	0.67229
intron_2_100406707_100415041	0.546595	Minor_Salivary_Gland	0.974865	CHST10	intron_2_101023169_101031503	ENSG00000115526.11	0.602871
intron_2_101028432_101029491	0.481226	Minor_Salivary_Gland	0.974865	TBC1D8	intron_2_101644894_101645953	ENSG00000204634.13	-0.704331
intron_2_101054336_101059421	0.558194	Minor_Salivary_Gland	0.974865	TBC1D8	intron_2_101670798_101675883	ENSG00000204634.13	-0.585526
intron_2_101835978_101839819	0.53506	Minor_Salivary_Gland	0.974865	MAP4K4	intron_2_102452440_102456281	ENSG00000071054.17	0.620301
intron_2_105089069_105089920	0.571704	Minor_Salivary_Gland	0.974865	MRPS9	intron_2_105705527_105706378	ENSG00000135972.9	0.565543
intron_2_105745138_105816430	0.514289	Minor_Salivary_Gland	0.974865	NCK2	intron_2_106361595_106432887	ENSG00000071051.14	-0.652174
intron_2_108472899_108474789	0.495771	Minor_Salivary_Gland	0.974865	GCC2	intron_2_109089355_109091245	ENSG00000135968.22	0.681159
intron_2_108768388_108771701	0.558993	Minor_Salivary_Gland	0.974865	RANBP2	intron_2_109384844_109388157	ENSG00000153201.17	0.584337
intron_2_11164261_11171925	0.488639	Minor_Salivary_Gland	0.974865	SLC66A3	intron_2_11304387_11312051	ENSG00000162976.13	-0.692475
intron_2_112216468_112230703	0.527662	Minor_Salivary_Gland	0.974865	ZC3H8	intron_2_112974045_112988280	ENSG00000144161.14	-0.631579
intron_2_112216468_112230903	0.527662	Minor_Salivary_Gland	0.974865	ZC3H8	intron_2_112974045_112988480	ENSG00000144161.14	0.631579
intron_2_113129664_113131045	0.509297	Minor_Salivary_Gland	0.974865	IL1RN	intron_2_113887241_113888622	ENSG00000136689.20	0.659933
intron_2_113183512_113184957	0.5192	Minor_Salivary_Gland	0.974865	PSD4	intron_2_113941089_113942534	ENSG00000125637.16	-0.644578
intron_2_113634232_113641353	0.516566	Minor_Salivary_Gland	0.974865	RABL2A	intron_2_114391809_114398930	ENSG00000144134.19	0.648649
intron_2_119223888_119230620	0.539027	Minor_Salivary_Gland	0.974865	STEAP3	intron_2_119981464_119988196	ENSG00000115107.20	0.614286
intron_2_119223888_119239363	0.539027	Minor_Salivary_Gland	0.974865	STEAP3	intron_2_119981464_119996939	ENSG00000115107.20	-0.614286
intron_2_119321204_119339827	0.526623	Minor_Salivary_Gland	0.974865	C2orf76	intron_2_120078780_120097403	ENSG00000186132.15	0.633169
intron_2_119339971_119366790	0.520317	Minor_Salivary_Gland	0.974865	C2orf76	intron_2_120097547_120124366	ENSG00000186132.15	0.642857
intron_2_119681123_119685658	0.499247	Minor_Salivary_Gland	0.974865	TMEM177	intron_2_120438699_120443234	ENSG00000144120.13	0.675676
intron_2_120252980_120278618	0.483927	Minor_Salivary_Gland	0.974865	RALB	intron_2_121010556_121036194	ENSG00000144118.14	-0.7
intron_2_121407715_121410866	0.504707	Minor_Salivary_Gland	0.974865	CLASP1	intron_2_122165291_122168442	ENSG00000074054.21	0.667102
intron_2_127505752_127526175	0.554359	Minor_Salivary_Gland	0.974865	IWS1	intron_2_128263328_128283751	ENSG00000163166.15	-0.591241
intron_2_138002194_138002284	0.517594	Minor_Salivary_Gland	0.974865	HNMT	intron_2_138759764_138759854	ENSG00000150540.14	0.647059
intron_2_138002194_138005132	0.517594	Minor_Salivary_Gland	0.974865	HNMT	intron_2_138759764_138762702	ENSG00000150540.14	-0.647059
intron_2_143952843_143957195	0.560722	Minor_Salivary_Gland	0.974865	GTDC1	intron_2_144710410_144714762	ENSG00000121964.15	0.581769
intron_2_15190403_15218773	0.468728	Minor_Salivary_Gland	0.974865	NBAS	intron_2_15330527_15358897	ENSG00000151779.14	0.724551
intron_2_152144957_152147162	0.552814	Minor_Salivary_Gland	0.974865	STAM2	intron_2_153001471_153003676	ENSG00000115145.10	-0.593548
intron_2_152717995_152720533	0.54526	Minor_Salivary_Gland	0.974865	ARL6IP6	intron_2_153574509_153577047	ENSG00000177917.12	-0.604878
intron_2_152719024_152720533	0.557736	Minor_Salivary_Gland	0.974865	ARL6IP6	intron_2_153575538_153577047	ENSG00000177917.12	-0.586207
intron_2_158678654_158680429	0.553303	Minor_Salivary_Gland	0.974865	PKP4	intron_2_159535166_159536941	ENSG00000144283.23	0.592819
intron_2_159136298_159149142	0.555734	Minor_Salivary_Gland	0.974865	TANC1	intron_2_159992809_160005653	ENSG00000115183.15	0.589189
intron_2_159448409_159478575	0.541247	Minor_Salivary_Gland	0.974865	BAZ2B	intron_2_160304920_160335086	ENSG00000123636.19	0.610929
intron_2_159748903_159752402	0.548027	Minor_Salivary_Gland	0.974865	MARCHF7	intron_2_160605414_160608913	ENSG00000136536.15	-0.600719
intron_2_159780998_159798132	0.559066	Minor_Salivary_Gland	0.974865	CD302	intron_2_160637509_160654643	ENSG00000241399.7	-0.584229
intron_2_160042198_160044774	0.549536	Minor_Salivary_Gland	0.974865	PLA2R1	intron_2_160898709_160901285	ENSG00000153246.13	-0.598456
intron_2_160282304_160284775	0.472392	Minor_Salivary_Gland	0.974865	RBMS1	intron_2_161138815_161141286	ENSG00000153250.21	0.718593
intron_2_160303487_160313156	0.547736	Minor_Salivary_Gland	0.974865	RBMS1	intron_2_161159998_161169667	ENSG00000153250.21	0.601156
intron_2_161160484_161179614	0.536014	Minor_Salivary_Gland	0.974865	TANK	intron_2_162016995_162036125	ENSG00000136560.14	-0.618852
intron_2_161203595_161204675	0.538717	Minor_Salivary_Gland	0.974865	TANK	intron_2_162060106_162061186	ENSG00000136560.14	0.614754
intron_2_164700756_164703104	0.535668	Minor_Salivary_Gland	0.974865	COBLL1	intron_2_165557266_165559614	ENSG00000082438.18	-0.619377
intron_2_165943341_165945524	0.488352	Minor_Salivary_Gland	0.974865	TTC21B	intron_2_166799851_166802034	ENSG00000123607.16	0.692933
intron_2_168843117_168851084	0.483472	Minor_Salivary_Gland	0.974865	NOSTRIN	intron_2_169699627_169707594	ENSG00000163072.16	0.70073
intron_2_169694622_169695215	0.506514	Minor_Salivary_Gland	0.974865	KLHL23	intron_2_170551132_170551725	ENSG00000213160.10	0.664276
intron_2_169694622_169695215	0.506514	Minor_Salivary_Gland	0.974865	PHOSPHO2	intron_2_170551132_170551725	ENSG00000144362.12	0.664276
intron_2_171443613_171448681	0.545151	Minor_Salivary_Gland	0.974865	DCAF17	intron_2_172300123_172305191	ENSG00000115827.14	-0.605042
intron_2_172489613_172491024	0.532405	Minor_Salivary_Gland	0.974865	ITGA6	intron_2_173354341_173355752	ENSG00000091409.16	0.624339
intron_2_172489658_172491024	0.535885	Minor_Salivary_Gland	0.974865	ITGA6	intron_2_173354386_173355752	ENSG00000091409.16	-0.619048
intron_2_176270419_176296860	0.559989	Minor_Salivary_Gland	0.974865	MTX2	intron_2_177135147_177161588	ENSG00000128654.14	-0.582857
intron_2_177462018_177468416	0.531468	Minor_Salivary_Gland	0.974865	AGPS	intron_2_178326746_178333144	ENSG00000018510.18	0.625767
intron_2_178599750_178600558	0.567868	Minor_Salivary_Gland	0.974865	TTN-AS1	intron_2_179464477_179465285	ENSG00000237298.11	-0.571195
intron_2_183003325_183023806	0.490604	Minor_Salivary_Gland	0.974865	NCKAP1	intron_2_183868053_183888534	ENSG00000061676.16	0.689349
intron_2_187478803_187484124	0.547635	Minor_Salivary_Gland	0.974865	TFPI	intron_2_188343530_188348851	ENSG00000003436.16	-0.601307
intron_2_189733229_189737683	0.531971	Minor_Salivary_Gland	0.974865	ANKAR	intron_2_190597955_190602409	ENSG00000151687.15	0.625
intron_2_189818180_189843964	0.513211	Minor_Salivary_Gland	0.974865	PMS1	intron_2_190682906_190708690	ENSG00000064933.19	-0.653846
intron_2_190910321_190921024	0.547125	Minor_Salivary_Gland	0.974865	GLS	intron_2_191775047_191785750	ENSG00000115419.14	0.602074
intron_2_196848037_196864987	0.486859	Minor_Salivary_Gland	0.974865	PGAP1	intron_2_197712761_197729711	ENSG00000197121.15	0.695312
intron_2_196848037_196870941	0.486859	Minor_Salivary_Gland	0.974865	PGAP1	intron_2_197712761_197735665	ENSG00000197121.15	-0.695312
intron_2_19869613_19870425	0.572118	Minor_Salivary_Gland	0.974865	LINC00954	intron_2_20069374_20070186	ENSG00000228784.9	-0.564935
intron_2_19870546_19872393	0.500649	Minor_Salivary_Gland	0.974865	LINC00954	intron_2_20070307_20072154	ENSG00000228784.9	0.673469
intron_2_200329480_200383867	0.543756	Minor_Salivary_Gland	0.974865	SPATS2L	intron_2_201194203_201248590	ENSG00000196141.14	0.607143
intron_2_201277104_201284816	0.503157	Minor_Salivary_Gland	0.974865	CASP8	intron_2_202141827_202149539	ENSG00000064012.24	0.669531
intron_2_201399493_201401018	0.571099	Minor_Salivary_Gland	0.974865	TRAK2	intron_2_202264216_202265741	ENSG00000115993.13	0.566434
intron_2_202214434_202220032	0.519426	Minor_Salivary_Gland	0.974865	SUMO1	intron_2_203079157_203084755	ENSG00000116030.17	-0.644231
intron_2_202214434_202238440	0.525679	Minor_Salivary_Gland	0.974865	SUMO1	intron_2_203079157_203103163	ENSG00000116030.17	0.634615
intron_2_208348023_208350024	0.51157	Minor_Salivary_Gland	0.974865	PIKFYVE	intron_2_209212747_209214748	ENSG00000115020.17	0.656394
intron_2_215349249_215349536	0.498876	Minor_Salivary_Gland	0.974865	ATIC	intron_2_216213972_216214259	ENSG00000138363.15	0.676259
intron_2_216412798_216413856	0.482781	Minor_Salivary_Gland	0.974865	SMARCAL1	intron_2_217277521_217278579	ENSG00000138375.14	-0.701837
intron_2_218285938_218292466	0.567709	Minor_Salivary_Gland	0.974865	TMBIM1	intron_2_219150661_219157189	ENSG00000135926.15	0.571429
intron_2_218661307_218661406	0.543568	Minor_Salivary_Gland	0.974865	BCS1L	intron_2_219526030_219526129	ENSG00000074582.15	0.607427
intron_2_218661520_218661759	0.543568	Minor_Salivary_Gland	0.974865	BCS1L	intron_2_219526243_219526482	ENSG00000074582.15	0.607427
intron_2_218662260_218662510	0.543568	Minor_Salivary_Gland	0.974865	BCS1L	intron_2_219526983_219527233	ENSG00000074582.15	-0.607427
intron_2_218662260_218662515	0.543568	Minor_Salivary_Gland	0.974865	BCS1L	intron_2_219526983_219527238	ENSG00000074582.15	0.607427
intron_2_218666059_218666159	0.49273	Minor_Salivary_Gland	0.974865	RNF25	intron_2_219530782_219530882	ENSG00000163481.8	-0.685973
intron_2_219225572_219226869	0.545878	Minor_Salivary_Gland	0.974865	ATG9A	intron_2_220090294_220091591	ENSG00000198925.12	-0.603949
intron_2_219229174_219229535	0.493752	Minor_Salivary_Gland	0.974865	ATG9A	intron_2_220093896_220094257	ENSG00000198925.12	0.684353
intron_2_219550842_219551529	0.564181	Minor_Salivary_Gland	0.974865	OBSL1	intron_2_220415564_220416251	ENSG00000124006.15	-0.576642
intron_2_227531210_227533549	0.486993	Minor_Salivary_Gland	0.974865	AGFG1	intron_2_228395926_228398265	ENSG00000173744.18	-0.6951
intron_2_231146356_231153564	0.556202	Minor_Salivary_Gland	0.974865	PSMD1	intron_2_232011070_232018278	ENSG00000173692.14	0.588492
intron_2_231345090_231355798	0.542966	Minor_Salivary_Gland	0.974865	ARMC9	intron_2_232209802_232220510	ENSG00000135931.19	-0.608333
intron_2_231463316_231464143	0.524861	Minor_Salivary_Gland	0.974865	NCL	intron_2_232328027_232328854	ENSG00000115053.17	0.63587
intron_2_231463316_231464336	0.524861	Minor_Salivary_Gland	0.974865	NCL	intron_2_232328027_232329047	ENSG00000115053.17	-0.63587
intron_2_231733033_231737187	0.538301	Minor_Salivary_Gland	0.974865	PDE6D	intron_2_232597743_232601897	ENSG00000156973.14	0.615385
intron_2_231733033_231738013	0.538301	Minor_Salivary_Gland	0.974865	PDE6D	intron_2_232597743_232602723	ENSG00000156973.14	-0.615385
intron_2_232330776_232331670	0.471193	Minor_Salivary_Gland	0.974865	DIS3L2	intron_2_233195486_233196380	ENSG00000144535.20	0.720539
intron_2_233438379_233441887	0.476918	Minor_Salivary_Gland	0.974865	DGKD	intron_2_234347025_234350533	ENSG00000077044.11	0.711268
intron_2_237518648_237519910	0.572245	Minor_Salivary_Gland	0.974865	MLPH	intron_2_238427291_238428553	ENSG00000115648.14	-0.564748
intron_2_237520029_237525601	0.542313	Minor_Salivary_Gland	0.974865	MLPH	intron_2_238428672_238434244	ENSG00000115648.14	0.609319
intron_2_237527516_237534564	0.533111	Minor_Salivary_Gland	0.974865	MLPH	intron_2_238436159_238443207	ENSG00000115648.14	-0.623264
intron_2_237577382_237585998	0.546548	Minor_Salivary_Gland	0.974865	RAB17	intron_2_238486025_238494641	ENSG00000124839.13	-0.602941
intron_2_237578155_237586042	0.546548	Minor_Salivary_Gland	0.974865	RAB17	intron_2_238486798_238494685	ENSG00000124839.13	-0.602941
intron_2_237727935_237748364	0.521465	Minor_Salivary_Gland	0.974865	LRRFIP1	intron_2_238636578_238657007	ENSG00000124831.20	-0.641089
intron_2_237751271_237753309	0.518093	Minor_Salivary_Gland	0.974865	LRRFIP1	intron_2_238659914_238661952	ENSG00000124831.20	0.646288
intron_2_237769992_237772081	0.544215	Minor_Salivary_Gland	0.974865	LRRFIP1	intron_2_238678635_238680724	ENSG00000124831.20	-0.606452
intron_2_237772182_237772866	0.565837	Minor_Salivary_Gland	0.974865	LRRFIP1	intron_2_238680825_238681509	ENSG00000124831.20	0.574194
intron_2_237772198_237772866	0.565837	Minor_Salivary_Gland	0.974865	LRRFIP1	intron_2_238680841_238681509	ENSG00000124831.20	0.574194
intron_2_238182186_238183653	0.501783	Minor_Salivary_Gland	0.974865	ILKAP	intron_2_239090827_239092294	ENSG00000132323.9	0.671687
intron_2_238184113_238188131	0.483927	Minor_Salivary_Gland	0.974865	ILKAP	intron_2_239092754_239096772	ENSG00000132323.9	-0.7
intron_2_238329342_238332824	0.555219	Minor_Salivary_Gland	0.974865	TRAF3IP1	intron_2_239237983_239241465	ENSG00000204104.12	0.589958
intron_2_238348848_238349325	0.549622	Minor_Salivary_Gland	0.974865	TRAF3IP1	intron_2_239257489_239257966	ENSG00000204104.12	0.598326
intron_2_238349408_238352827	0.549622	Minor_Salivary_Gland	0.974865	TRAF3IP1	intron_2_239258049_239261468	ENSG00000204104.12	0.598326
intron_2_239095056_239102791	0.48306	Minor_Salivary_Gland	0.974865	HDAC4	intron_2_240016752_240024487	ENSG00000068024.18	0.701389
intron_2_239126679_239134245	0.536808	Minor_Salivary_Gland	0.974865	HDAC4	intron_2_240048375_240055941	ENSG00000068024.18	0.617647
intron_2_239126694_239134245	0.536808	Minor_Salivary_Gland	0.974865	HDAC4	intron_2_240048390_240055941	ENSG00000068024.18	-0.617647
intron_2_24053949_24060814	0.519784	Minor_Salivary_Gland	0.974865	FKBP1B	intron_2_24276819_24283684	ENSG00000119782.14	-0.643678
intron_2_24053949_24060814	0.519784	Minor_Salivary_Gland	0.974865	MFSD2B	intron_2_24276819_24283684	ENSG00000205639.12	-0.643678
intron_2_24077761_24079444	0.523519	Minor_Salivary_Gland	0.974865	TP53I3	intron_2_24300631_24302314	ENSG00000115129.14	0.637931
intron_2_24077761_24080819	0.523519	Minor_Salivary_Gland	0.974865	TP53I3	intron_2_24300631_24303689	ENSG00000115129.14	-0.637931
intron_2_24081031_24082885	0.523519	Minor_Salivary_Gland	0.974865	TP53I3	intron_2_24303901_24305755	ENSG00000115129.14	0.637931
intron_2_24081031_24083001	0.523519	Minor_Salivary_Gland	0.974865	TP53I3	intron_2_24303901_24305871	ENSG00000115129.14	-0.637931
intron_2_24095229_24135119	0.534804	Minor_Salivary_Gland	0.974865	FAM228B	intron_2_24318099_24357989	ENSG00000219626.9	-0.62069
intron_2_241094429_241097243	0.505645	Minor_Salivary_Gland	0.974865	MTERF4	intron_2_242033844_242036658	ENSG00000122085.17	-0.665635
intron_2_241094432_241096393	0.505645	Minor_Salivary_Gland	0.974865	MTERF4	intron_2_242033847_242035808	ENSG00000122085.17	-0.665635
intron_2_241094432_241102253	0.475309	Minor_Salivary_Gland	0.974865	MTERF4	intron_2_242033847_242041668	ENSG00000122085.17	-0.713868
intron_2_241096438_241097243	0.517594	Minor_Salivary_Gland	0.974865	MTERF4	intron_2_242035853_242036658	ENSG00000122085.17	0.647059
intron_2_241099894_241102253	0.52564	Minor_Salivary_Gland	0.974865	MTERF4	intron_2_242039309_242041668	ENSG00000122085.17	0.634675
intron_2_241335212_241335959	0.514466	Minor_Salivary_Gland	0.974865	SEPTIN2	intron_2_242274627_242275374	ENSG00000168385.18	-0.651899
intron_2_24135187_24164198	0.512357	Minor_Salivary_Gland	0.974865	FAM228B	intron_2_24358057_24387068	ENSG00000219626.9	0.655172
intron_2_241499414_241500173	0.504985	Minor_Salivary_Gland	0.974865	STK25	intron_2_242438829_242439588	ENSG00000115694.15	0.666667
intron_2_241500796_241501528	0.540376	Minor_Salivary_Gland	0.974865	STK25	intron_2_242440211_242440943	ENSG00000115694.15	-0.612245
intron_2_241671405_241672191	0.56302	Minor_Salivary_Gland	0.974865	ATG4B	intron_2_242610820_242611606	ENSG00000168397.17	-0.578362
intron_2_241751388_241754631	0.498405	Minor_Salivary_Gland	0.974865	D2HGDH	intron_2_242690803_242694046	ENSG00000180902.18	0.677001
intron_2_241972169_241972452	0.526429	Minor_Salivary_Gland	0.974865	LINC01238	intron_2_242914320_242914603	ENSG00000237940.3	-0.633467
intron_2_241972556_241976078	0.484332	Minor_Salivary_Gland	0.974865	LINC01238	intron_2_242914707_242918229	ENSG00000237940.3	-0.699352
intron_2_253115_260085	0.543756	Minor_Salivary_Gland	0.974865	SH3YL1	intron_2_253115_260085	ENSG00000035115.22	-0.607143
intron_2_260702_262631	0.543756	Minor_Salivary_Gland	0.974865	SH3YL1	intron_2_260702_262631	ENSG00000035115.22	-0.607143
intron_2_26209889_26212570	0.535683	Minor_Salivary_Gland	0.974865	HADHA	intron_2_26432758_26435439	ENSG00000084754.12	0.619355
intron_2_26234355_26236855	0.531442	Minor_Salivary_Gland	0.974865	HADHA	intron_2_26457223_26459723	ENSG00000084754.12	-0.625806
intron_2_26236988_26238934	0.531442	Minor_Salivary_Gland	0.974865	HADHA	intron_2_26459856_26461802	ENSG00000084754.12	0.625806
intron_2_26239004_26239102	0.531442	Minor_Salivary_Gland	0.974865	HADHA	intron_2_26461872_26461970	ENSG00000084754.12	-0.625806
intron_2_26254474_26263380	0.523012	Minor_Salivary_Gland	0.974865	HADHB	intron_2_26477342_26486248	ENSG00000138029.14	-0.63871
intron_2_26285571_26289918	0.531442	Minor_Salivary_Gland	0.974865	HADHB	intron_2_26508439_26512786	ENSG00000138029.14	0.625806
intron_2_27239471_27239697	0.546799	Minor_Salivary_Gland	0.974865	CAD	intron_2_27462339_27462565	ENSG00000084774.14	-0.602564
intron_2_27239798_27240265	0.546799	Minor_Salivary_Gland	0.974865	CAD	intron_2_27462666_27463133	ENSG00000084774.14	-0.602564
intron_2_27376183_27376313	0.515928	Minor_Salivary_Gland	0.974865	SNX17	intron_2_27599050_27599180	ENSG00000115234.11	-0.649635
intron_2_27492478_27492666	0.473133	Minor_Salivary_Gland	0.974865	FNDC4	intron_2_27715345_27715533	ENSG00000115226.10	-0.717391
intron_2_27492478_27493389	0.482119	Minor_Salivary_Gland	0.974865	FNDC4	intron_2_27715345_27716256	ENSG00000115226.10	0.702899
intron_2_27498797_27499142	0.486647	Minor_Salivary_Gland	0.974865	GCKR	intron_2_27721664_27722009	ENSG00000084734.9	0.695652
intron_2_27629952_27631027	0.491027	Minor_Salivary_Gland	0.974865	ENSG00000259080	intron_2_27852819_27853894	ENSG00000259080.1	0.688677
intron_2_27629952_27631027	0.491027	Minor_Salivary_Gland	0.974865	GPN1	intron_2_27852819_27853894	ENSG00000198522.14	0.688677
intron_2_27772692_27774424	0.483503	Minor_Salivary_Gland	0.974865	MRPL33	intron_2_27995559_27997291	ENSG00000243147.8	0.70068
intron_2_29143945_29145232	0.479093	Minor_Salivary_Gland	0.974865	CLIP4	intron_2_29366811_29368098	ENSG00000115295.21	-0.707763
intron_2_29167540_29174373	0.560769	Minor_Salivary_Gland	0.974865	CLIP4	intron_2_29390406_29397239	ENSG00000115295.21	-0.581699
intron_2_31249468_31260510	0.530722	Minor_Salivary_Gland	0.974865	EHD3	intron_2_31472334_31483376	ENSG00000013016.16	0.626904
intron_2_31347650_31348268	0.545226	Minor_Salivary_Gland	0.974865	XDH	intron_2_31570516_31571134	ENSG00000158125.10	0.604929
intron_2_32493667_32499547	0.558248	Minor_Salivary_Gland	0.974865	BIRC6	intron_2_32718734_32724614	ENSG00000115760.16	-0.585447
intron_2_33587320_33588335	0.46848	Minor_Salivary_Gland	0.974865	FAM98A	intron_2_33812387_33813402	ENSG00000119812.20	0.724954
intron_2_3558998_3559448	0.534318	Minor_Salivary_Gland	0.974865	RNASEH1-DT	intron_2_3606588_3607038	ENSG00000234171.5	-0.621429
intron_2_37317179_37317787	0.481545	Minor_Salivary_Gland	0.974865	PRKD3	intron_2_37544322_37544930	ENSG00000115825.11	-0.703819
intron_2_38779118_38779258	0.473799	Minor_Salivary_Gland	0.974865	GEMIN6	intron_2_39006260_39006400	ENSG00000152147.11	0.716312
intron_2_38779118_38781517	0.473799	Minor_Salivary_Gland	0.974865	GEMIN6	intron_2_39006260_39008659	ENSG00000152147.11	-0.716312
intron_2_38828436_38837831	0.542693	Minor_Salivary_Gland	0.974865	DHX57	intron_2_39055578_39064973	ENSG00000163214.21	0.608745
intron_2_39516541_39518583	0.558476	Minor_Salivary_Gland	0.974865	MAP4K3-DT	intron_2_39743682_39745724	ENSG00000231312.8	0.585106
intron_2_42303446_42304484	0.539352	Minor_Salivary_Gland	0.974865	EML4	intron_2_42530586_42531624	ENSG00000143924.19	0.613793
intron_2_45843063_45976429	0.510837	Minor_Salivary_Gland	0.974865	PRKCE	intron_2_46070202_46203568	ENSG00000171132.14	0.657534
intron_2_46010517_46086208	0.488428	Minor_Salivary_Gland	0.974865	PRKCE	intron_2_46237656_46313347	ENSG00000171132.14	-0.69281
intron_2_46591925_46592475	0.474492	Minor_Salivary_Gland	0.974865	PIGF	intron_2_46819064_46819614	ENSG00000151665.13	0.71519
intron_2_47021979_47023408	0.555234	Minor_Salivary_Gland	0.974865	TTC7A	intron_2_47249118_47250547	ENSG00000068724.18	-0.589935
intron_2_53750941_53786821	0.5214	Minor_Salivary_Gland	0.974865	ASB3	intron_2_53978078_54013958	ENSG00000115239.24	0.641189
intron_2_53854865_53859828	0.494308	Minor_Salivary_Gland	0.974865	GPR75	intron_2_54082002_54086965	ENSG00000119737.6	-0.683473
intron_2_53940000_53948421	0.540669	Minor_Salivary_Gland	0.974865	PSME4	intron_2_54167137_54175558	ENSG00000068878.15	-0.611801
intron_2_54051050_54057239	0.561418	Minor_Salivary_Gland	0.974865	ACYP2	intron_2_54278187_54284376	ENSG00000170634.13	-0.580737
intron_2_54115756_54135453	0.551103	Minor_Salivary_Gland	0.974865	ACYP2	intron_2_54342893_54362590	ENSG00000170634.13	0.596109
intron_2_54659999_54664453	0.541011	Minor_Salivary_Gland	0.974865	SPTBN1	intron_2_54887136_54891590	ENSG00000115306.16	0.611285
intron_2_55535763_55537483	0.534709	Minor_Salivary_Gland	0.974865	CFAP36	intron_2_55762899_55764619	ENSG00000163001.12	-0.620833
intron_2_55544369_55544907	0.514347	Minor_Salivary_Gland	0.974865	CFAP36	intron_2_55771505_55772043	ENSG00000163001.12	0.652083
intron_2_55577356_55578247	0.494356	Minor_Salivary_Gland	0.974865	PPP4R3B	intron_2_55804492_55805383	ENSG00000275052.5	-0.683398
intron_2_55578342_55579679	0.494356	Minor_Salivary_Gland	0.974865	PPP4R3B	intron_2_55805478_55806815	ENSG00000275052.5	-0.683398
intron_2_55647453_55654900	0.496647	Minor_Salivary_Gland	0.974865	PNPT1	intron_2_55874588_55882035	ENSG00000138035.15	-0.679775
intron_2_55922939_55923711	0.528657	Minor_Salivary_Gland	0.974865	EFEMP1	intron_2_56150074_56150846	ENSG00000115380.20	0.630058
intron_2_63174832_63259307	0.569012	Minor_Salivary_Gland	0.974865	WDPCP	intron_2_63401967_63486442	ENSG00000143951.16	-0.569507
intron_2_63589046_63594488	0.499005	Minor_Salivary_Gland	0.974865	MDH1	intron_2_63816180_63821622	ENSG00000014641.21	-0.676056
intron_2_65056524_65069399	0.504154	Minor_Salivary_Gland	0.974865	CEP68	intron_2_65283658_65296533	ENSG00000011523.15	-0.667969
intron_2_65056528_65069399	0.504154	Minor_Salivary_Gland	0.974865	CEP68	intron_2_65283662_65296533	ENSG00000011523.15	0.667969
intron_2_67126390_67146568	0.499247	Minor_Salivary_Gland	0.974865	LINC01829	intron_2_67353522_67373700	ENSG00000236780.7	0.675676
intron_2_67397671_67399169	0.49947	Minor_Salivary_Gland	0.974865	ETAA1	intron_2_67624803_67626301	ENSG00000143971.9	-0.675325
intron_2_69788141_69804533	0.501881	Minor_Salivary_Gland	0.974865	ANXA4	intron_2_70015273_70031665	ENSG00000196975.16	-0.671533
intron_2_70182935_70190543	0.538741	Minor_Salivary_Gland	0.974865	C2orf42	intron_2_70410067_70417675	ENSG00000115998.8	0.614719
intron_2_70182935_70190918	0.567709	Minor_Salivary_Gland	0.974865	C2orf42	intron_2_70410067_70418050	ENSG00000115998.8	-0.571429
intron_2_70224629_70227735	0.555239	Minor_Salivary_Gland	0.974865	TIA1	intron_2_70451761_70454867	ENSG00000116001.17	-0.589928
intron_2_70227822_70228344	0.473133	Minor_Salivary_Gland	0.974865	TIA1	intron_2_70454954_70455476	ENSG00000116001.17	0.717391
intron_2_70230854_70236079	0.554317	Minor_Salivary_Gland	0.974865	TIA1	intron_2_70457986_70463211	ENSG00000116001.17	-0.591304
intron_2_70289372_70292675	0.522738	Minor_Salivary_Gland	0.974865	SNRPG	intron_2_70516504_70519807	ENSG00000143977.14	-0.63913
intron_2_70289372_70293618	0.514701	Minor_Salivary_Gland	0.974865	SNRPG	intron_2_70516504_70520750	ENSG00000143977.14	-0.651535
intron_2_70301603_70301925	0.55567	Minor_Salivary_Gland	0.974865	FAM136A	intron_2_70528735_70529057	ENSG00000035141.9	-0.589286
intron_2_70939492_70943658	0.494419	Minor_Salivary_Gland	0.974865	VAX2	intron_2_71166622_71170788	ENSG00000116035.4	0.683297
intron_2_70989017_70989749	0.563575	Minor_Salivary_Gland	0.974865	ENSG00000258881	intron_2_71216147_71216879	ENSG00000258881.6	-0.57754
intron_2_70989017_70989749	0.563575	Minor_Salivary_Gland	0.974865	TEX261	intron_2_71216147_71216879	ENSG00000144043.13	-0.57754
intron_2_71076701_71077558	0.498323	Minor_Salivary_Gland	0.974865	NAGK	intron_2_71303831_71304688	ENSG00000124357.13	0.67713
intron_2_72335020_72379729	0.517161	Minor_Salivary_Gland	0.974865	EXOC6B	intron_2_72562149_72606858	ENSG00000144036.16	-0.647727
intron_2_73860151_73862203	0.544885	Minor_Salivary_Gland	0.974865	STAMBP	intron_2_74087278_74089330	ENSG00000124356.17	0.605442
intron_2_73860151_73870143	0.544885	Minor_Salivary_Gland	0.974865	STAMBP	intron_2_74087278_74097270	ENSG00000124356.17	0.605442
intron_2_74211866_74214079	0.476322	Minor_Salivary_Gland	0.974865	MTHFD2	intron_2_74438993_74441206	ENSG00000065911.13	0.71223
intron_2_74224995_74226957	0.561722	Minor_Salivary_Gland	0.974865	SLC4A5	intron_2_74452122_74454084	ENSG00000188687.18	0.580286
intron_2_74679334_74679599	0.543632	Minor_Salivary_Gland	0.974865	SEMA4F	intron_2_74906461_74906726	ENSG00000135622.13	-0.60733
intron_2_75652657_75654736	0.507867	Minor_Salivary_Gland	0.974865	MRPL19	intron_2_75879783_75881862	ENSG00000115364.14	0.662162
intron_2_85402158_85409766	0.480943	Minor_Salivary_Gland	0.974865	CAPG	intron_2_85629281_85636889	ENSG00000042493.16	0.704787
intron_2_85559075_85561386	0.549081	Minor_Salivary_Gland	0.974865	GGCX	intron_2_85786198_85788509	ENSG00000115486.13	-0.599137
intron_2_85596649_85596822	0.539396	Minor_Salivary_Gland	0.974865	RNF181	intron_2_85823772_85823945	ENSG00000168894.10	0.613726
intron_2_85848204_85852860	0.514146	Minor_Salivary_Gland	0.974865	ST3GAL5	intron_2_86075327_86079983	ENSG00000115525.18	-0.652396
intron_2_86529397_86542252	0.546211	Minor_Salivary_Gland	0.974865	CHMP3	intron_2_86756520_86769375	ENSG00000115561.16	-0.603448
intron_2_86529397_86542252	0.546211	Minor_Salivary_Gland	0.974865	RNF103-CHMP3	intron_2_86756520_86769375	ENSG00000249884.8	-0.603448
intron_2_88792494_88801099	0.513853	Minor_Salivary_Gland	0.974865	ANKRD36BP2	intron_2_89092011_89100616	ENSG00000291127.1	0.65285
intron_2_9418732_9419990	0.507341	Minor_Salivary_Gland	0.974865	ITGB1BP1	intron_2_9558861_9560119	ENSG00000119185.13	-0.662983
intron_2_9418732_9422966	0.507341	Minor_Salivary_Gland	0.974865	ITGB1BP1	intron_2_9558861_9563095	ENSG00000119185.13	0.662983
intron_2_9418732_9423373	0.507341	Minor_Salivary_Gland	0.974865	ITGB1BP1	intron_2_9558861_9563502	ENSG00000119185.13	-0.662983
intron_2_9420100_9422479	0.507341	Minor_Salivary_Gland	0.974865	ITGB1BP1	intron_2_9560229_9562608	ENSG00000119185.13	-0.662983
intron_2_9420100_9422966	0.510886	Minor_Salivary_Gland	0.974865	ITGB1BP1	intron_2_9560229_9563095	ENSG00000119185.13	-0.657459
intron_2_95405402_95405553	0.475209	Minor_Salivary_Gland	0.974865	FAHD2A	intron_2_96071150_96071301	ENSG00000115042.10	-0.714029
intron_2_96762401_96797012	0.491197	Minor_Salivary_Gland	0.974865	CNNM4	intron_2_97428138_97462749	ENSG00000158158.12	0.688406
intron_2_96827900_96828099	0.552909	Minor_Salivary_Gland	0.974865	CNNM3	intron_2_97493637_97493836	ENSG00000168763.16	0.593407
intron_2_97191006_97191109	0.569315	Minor_Salivary_Gland	0.974865	ANKRD36	intron_2_97856743_97856846	ENSG00000135976.21	0.569061
intron_2_97772424_97775843	0.516341	Minor_Salivary_Gland	0.974865	TMEM131	intron_2_98388887_98392306	ENSG00000075568.17	-0.648996
intron_2_97927487_97995476	0.510009	Minor_Salivary_Gland	0.974865	TMEM131	intron_2_98543950_98611939	ENSG00000075568.17	-0.658824
intron_2_98555691_98559463	0.47046	Minor_Salivary_Gland	0.974865	INPP4A	intron_2_99172154_99175926	ENSG00000040933.16	0.721731
intron_2_99154427_99154693	0.470314	Minor_Salivary_Gland	0.974865	TSGA10	intron_2_99770890_99771156	ENSG00000135951.16	-0.721969
intron_2_99171646_99173915	0.503454	Minor_Salivary_Gland	0.974865	MITD1	intron_2_99788109_99790378	ENSG00000158411.11	-0.669065
intron_2_99186254_99188177	0.503454	Minor_Salivary_Gland	0.974865	ENSG00000241962	intron_2_99802717_99804640	ENSG00000241962.9	-0.669065
intron_2_99186254_99188177	0.503454	Minor_Salivary_Gland	0.974865	ENSG00000273155	intron_2_99802717_99804640	ENSG00000273155.1	-0.669065
intron_2_99186254_99188177	0.503454	Minor_Salivary_Gland	0.974865	MRPL30	intron_2_99802717_99804640	ENSG00000185414.20	-0.669065
intron_3_100728858_100732508	0.552394	Minor_Salivary_Gland	0.974865	TFG	intron_3_100447702_100451352	ENSG00000114354.15	-0.594177
intron_3_100828452_100829581	0.487108	Minor_Salivary_Gland	0.974865	ABI3BP	intron_3_100547296_100548425	ENSG00000154175.18	0.694915
intron_3_101372126_101458955	0.54144	Minor_Salivary_Gland	0.974865	SENP7	intron_3_101090970_101177799	ENSG00000138468.16	0.610637
intron_3_10217048_10219680	0.503239	Minor_Salivary_Gland	0.974865	IRAK2	intron_3_10258732_10261364	ENSG00000134070.5	-0.669402
intron_3_10271015_10276361	0.507065	Minor_Salivary_Gland	0.974865	ENSG00000272410	intron_3_10312699_10318045	ENSG00000272410.5	0.663415
intron_3_10271015_10276361	0.507065	Minor_Salivary_Gland	0.974865	TATDN2	intron_3_10312699_10318045	ENSG00000157014.11	0.663415
intron_3_112333224_112344962	0.556374	Minor_Salivary_Gland	0.974865	CD200	intron_3_112052071_112063809	ENSG00000091972.18	-0.588235
intron_3_113270944_113272410	0.506309	Minor_Salivary_Gland	0.974865	BOC	intron_3_112989791_112991257	ENSG00000144857.15	-0.664596
intron_3_113576967_113580608	0.506415	Minor_Salivary_Gland	0.974865	SIDT1	intron_3_113295814_113299455	ENSG00000072858.11	-0.66443
intron_3_119434882_119435755	0.481617	Minor_Salivary_Gland	0.974865	TMEM39A	intron_3_119153729_119154602	ENSG00000176142.13	-0.703704
intron_3_119434882_119436791	0.481617	Minor_Salivary_Gland	0.974865	TMEM39A	intron_3_119153729_119155638	ENSG00000176142.13	0.703704
intron_3_119477448_119480051	0.476785	Minor_Salivary_Gland	0.974865	POGLUT1	intron_3_119196295_119198898	ENSG00000163389.12	-0.711483
intron_3_121681865_121682917	0.545318	Minor_Salivary_Gland	0.974865	GOLGB1	intron_3_121400712_121401764	ENSG00000173230.17	0.60479
intron_3_121681865_121690670	0.545318	Minor_Salivary_Gland	0.974865	GOLGB1	intron_3_121400712_121409517	ENSG00000173230.17	-0.60479
intron_3_121788432_121790073	0.486906	Minor_Salivary_Gland	0.974865	IQCB1	intron_3_121507279_121508920	ENSG00000173226.17	0.695238
intron_3_121931735_121939349	0.533161	Minor_Salivary_Gland	0.974865	SLC15A2	intron_3_121650582_121658196	ENSG00000163406.11	0.623188
intron_3_122556121_122558329	0.532453	Minor_Salivary_Gland	0.974865	PARP9	intron_3_122274968_122277176	ENSG00000138496.17	0.624266
intron_3_122556121_122558434	0.531542	Minor_Salivary_Gland	0.974865	PARP9	intron_3_122274968_122277281	ENSG00000138496.17	-0.625655
intron_3_123124157_123124272	0.486346	Minor_Salivary_Gland	0.974865	PDIA5	intron_3_122843004_122843119	ENSG00000065485.20	-0.696133
intron_3_123124343_123130480	0.486346	Minor_Salivary_Gland	0.974865	PDIA5	intron_3_122843190_122849327	ENSG00000065485.20	-0.696133
intron_3_125084052_125088310	0.512676	Minor_Salivary_Gland	0.974865	SLC12A8	intron_3_124802896_124807154	ENSG00000221955.11	-0.654676
intron_3_125313656_125314937	0.486281	Minor_Salivary_Gland	0.974865	ZNF148	intron_3_125032500_125033781	ENSG00000163848.21	0.696237
intron_3_126180544_126208326	0.499055	Minor_Salivary_Gland	0.974865	ALDH1L1-AS2	intron_3_125899387_125927169	ENSG00000246022.4	0.675978
intron_3_126611132_126615355	0.54635	Minor_Salivary_Gland	0.974865	TXNRD3	intron_3_126329975_126334198	ENSG00000197763.20	0.603239
intron_3_126780430_126852647	0.555834	Minor_Salivary_Gland	0.974865	CHCHD6	intron_3_126499273_126571490	ENSG00000159685.11	0.589041
intron_3_127580163_127590410	0.52573	Minor_Salivary_Gland	0.974865	TPRA1	intron_3_127299006_127309253	ENSG00000163870.16	0.634538
intron_3_127588160_127590410	0.52573	Minor_Salivary_Gland	0.974865	TPRA1	intron_3_127307003_127309253	ENSG00000163870.16	-0.634538
intron_3_127676581_127676967	0.543187	Minor_Salivary_Gland	0.974865	ABTB1	intron_3_127395424_127395810	ENSG00000114626.18	0.608
intron_3_127677083_127677168	0.543187	Minor_Salivary_Gland	0.974865	ABTB1	intron_3_127395926_127396011	ENSG00000114626.18	0.608
intron_3_127715930_127721053	0.552991	Minor_Salivary_Gland	0.974865	MGLL	intron_3_127434773_127439896	ENSG00000074416.16	-0.593284
intron_3_127915586_127922950	0.524539	Minor_Salivary_Gland	0.974865	KBTBD12	intron_3_127634429_127641793	ENSG00000187715.13	-0.636364
intron_3_128065884_128066954	0.518632	Minor_Salivary_Gland	0.974865	SEC61A1	intron_3_127784727_127785797	ENSG00000058262.11	0.645456
intron_3_128119414_128123584	0.556749	Minor_Salivary_Gland	0.974865	RUVBL1	intron_3_127838257_127842427	ENSG00000175792.12	0.587678
intron_3_128262224_128264617	0.491025	Minor_Salivary_Gland	0.974865	EEFSEC	intron_3_127981067_127983460	ENSG00000132394.11	-0.688679
intron_3_128262224_128341233	0.491025	Minor_Salivary_Gland	0.974865	EEFSEC	intron_3_127981067_128060076	ENSG00000132394.11	0.688679
intron_3_128264781_128341233	0.502978	Minor_Salivary_Gland	0.974865	EEFSEC	intron_3_127983624_128060076	ENSG00000132394.11	0.669811
intron_3_130959341_130963971	0.516461	Minor_Salivary_Gland	0.974865	ATP2C1	intron_3_130678185_130682815	ENSG00000017260.20	0.64881
intron_3_130999659_131001220	0.537991	Minor_Salivary_Gland	0.974865	ATP2C1	intron_3_130718503_130720064	ENSG00000017260.20	-0.615854
intron_3_131025594_131026507	0.559969	Minor_Salivary_Gland	0.974865	ASTE1	intron_3_130744438_130745351	ENSG00000034533.12	0.582888
intron_3_131027006_131029613	0.563575	Minor_Salivary_Gland	0.974865	NEK11	intron_3_130745850_130748457	ENSG00000114670.14	-0.57754
intron_3_131243496_131273478	0.489455	Minor_Salivary_Gland	0.974865	NEK11	intron_3_130962340_130992322	ENSG00000114670.14	0.691176
intron_3_131501715_131501844	0.482332	Minor_Salivary_Gland	0.974865	MRPL3	intron_3_131220559_131220688	ENSG00000114686.9	0.702557
intron_3_131501715_131502730	0.489994	Minor_Salivary_Gland	0.974865	MRPL3	intron_3_131220559_131221574	ENSG00000114686.9	-0.690318
intron_3_132605205_132618634	0.507723	Minor_Salivary_Gland	0.974865	ACAD11	intron_3_132324049_132337478	ENSG00000240303.8	-0.662388
intron_3_132605205_132618634	0.507723	Minor_Salivary_Gland	0.974865	NPHP3-ACAD11	intron_3_132324049_132337478	ENSG00000274810.4	-0.662388
intron_3_132690650_132691192	0.551766	Minor_Salivary_Gland	0.974865	NPHP3-ACAD11	intron_3_132409494_132410036	ENSG00000274810.4	-0.595116
intron_3_132690650_132691192	0.551766	Minor_Salivary_Gland	0.974865	NPHP3	intron_3_132409494_132410036	ENSG00000113971.21	-0.595116
intron_3_133759329_133764182	0.569895	Minor_Salivary_Gland	0.974865	TF	intron_3_133478173_133483026	ENSG00000091513.16	-0.568206
intron_3_139385200_139389548	0.564455	Minor_Salivary_Gland	0.974865	COPB2	intron_3_139104042_139108390	ENSG00000184432.11	0.576238
intron_3_139518522_139538781	0.561632	Minor_Salivary_Gland	0.974865	RBP1	intron_3_139237364_139257623	ENSG00000114115.10	-0.58042
intron_3_141287453_141292268	0.478016	Minor_Salivary_Gland	0.974865	PXYLP1	intron_3_141006295_141011110	ENSG00000155893.13	0.709497
intron_3_14152416_14156335	0.548506	Minor_Salivary_Gland	0.974865	XPC	intron_3_14193916_14197835	ENSG00000154767.15	-0.6
intron_3_141953016_141959674	0.490282	Minor_Salivary_Gland	0.974865	TFDP2	intron_3_141671858_141678516	ENSG00000114126.18	0.689861
intron_3_142596509_142664202	0.529465	Minor_Salivary_Gland	0.974865	PLS1	intron_3_142315351_142383044	ENSG00000120756.13	-0.628824
intron_3_146121248_146124138	0.499441	Minor_Salivary_Gland	0.974865	PLOD2	intron_3_145839035_145841925	ENSG00000152952.14	-0.67537
intron_3_149185446_149186520	0.479957	Minor_Salivary_Gland	0.974865	CP	intron_3_148903233_148904307	ENSG00000047457.14	-0.706371
intron_3_149186732_149188052	0.481681	Minor_Salivary_Gland	0.974865	CP	intron_3_148904519_148905839	ENSG00000047457.14	-0.703601
intron_3_149241501_149244254	0.56833	Minor_Salivary_Gland	0.974865	CPHL1P	intron_3_148959288_148962041	ENSG00000240216.7	-0.570513
intron_3_149780455_149790781	0.570329	Minor_Salivary_Gland	0.974865	ANKUB1	intron_3_149498242_149508568	ENSG00000206199.11	-0.567568
intron_3_149813353_149813925	0.483166	Minor_Salivary_Gland	0.974865	RNF13	intron_3_149531140_149531712	ENSG00000082996.20	-0.701219
intron_3_149814026_149846011	0.483166	Minor_Salivary_Gland	0.974865	RNF13	intron_3_149531813_149563798	ENSG00000082996.20	0.701219
intron_3_154152932_154187685	0.532687	Minor_Salivary_Gland	0.974865	ARHGEF26	intron_3_153870721_153905474	ENSG00000114790.13	0.623909
intron_3_155906263_155910692	0.511395	Minor_Salivary_Gland	0.974865	GMPS	intron_3_155624052_155628481	ENSG00000163655.16	0.656667
intron_3_158666744_158667012	0.508122	Minor_Salivary_Gland	0.974865	LXN	intron_3_158384533_158384801	ENSG00000079257.8	0.661765
intron_3_158821653_158821984	0.470609	Minor_Salivary_Gland	0.974865	MFSD1	intron_3_158539442_158539773	ENSG00000118855.21	0.721488
intron_3_158822140_158823428	0.470066	Minor_Salivary_Gland	0.974865	MFSD1	intron_3_158539929_158541217	ENSG00000118855.21	0.722372
intron_3_168027837_168029223	0.543427	Minor_Salivary_Gland	0.974865	GOLIM4	intron_3_167745625_167747011	ENSG00000173905.9	-0.607639
intron_3_169983253_169985805	0.469938	Minor_Salivary_Gland	0.974865	SEC62	intron_3_169701041_169703593	ENSG00000008952.17	-0.722581
intron_3_170384765_170390223	0.494838	Minor_Salivary_Gland	0.974865	SKIL	intron_3_170102553_170108011	ENSG00000136603.15	0.682635
intron_3_171708838_171709560	0.544885	Minor_Salivary_Gland	0.974865	PLD1	intron_3_171426628_171427350	ENSG00000075651.17	-0.605442
intron_3_179575504_179576217	0.511824	Minor_Salivary_Gland	0.974865	ACTL6A	intron_3_179293292_179294005	ENSG00000136518.17	0.656
intron_3_179588995_179592644	0.514401	Minor_Salivary_Gland	0.974865	MRPL47	intron_3_179306783_179310432	ENSG00000136522.14	-0.652
intron_3_179592739_179593765	0.514401	Minor_Salivary_Gland	0.974865	MRPL47	intron_3_179310527_179311553	ENSG00000136522.14	0.652
intron_3_179601790_179604527	0.524776	Minor_Salivary_Gland	0.974865	MRPL47	intron_3_179319578_179322315	ENSG00000136522.14	-0.636
intron_3_188341719_188406112	0.564079	Minor_Salivary_Gland	0.974865	LPP	intron_3_188059507_188123900	ENSG00000145012.14	0.576793
intron_3_190556216_190564289	0.490106	Minor_Salivary_Gland	0.974865	IL1RAP	intron_3_190274005_190282078	ENSG00000196083.11	0.690141
intron_3_194604445_194610916	0.570941	Minor_Salivary_Gland	0.974865	TMEM44	intron_3_194325174_194331645	ENSG00000145014.18	0.566667
intron_3_195523786_195524819	0.505751	Minor_Salivary_Gland	0.974865	PPP1R2	intron_3_195250584_195251617	ENSG00000184203.8	-0.665468
intron_3_195523786_195529794	0.505751	Minor_Salivary_Gland	0.974865	PPP1R2	intron_3_195250584_195256595	ENSG00000184203.8	0.665468
intron_3_196403019_196407246	0.560013	Minor_Salivary_Gland	0.974865	UBXN7	intron_3_196129890_196134117	ENSG00000163960.12	0.582822
intron_3_197945686_197959529	0.472154	Minor_Salivary_Gland	0.974865	IQCG	intron_3_197672557_197686400	ENSG00000114473.14	-0.718978
intron_3_30606977_30623199	0.520685	Minor_Salivary_Gland	0.974865	TGFBR2	intron_3_30648469_30664691	ENSG00000163513.19	0.642289
intron_3_3129188_3137260	0.481835	Minor_Salivary_Gland	0.974865	TRNT1	intron_3_3170872_3178944	ENSG00000072756.18	0.703354
intron_3_31596863_31600360	0.532379	Minor_Salivary_Gland	0.974865	STT3B	intron_3_31638355_31641852	ENSG00000163527.10	0.624378
intron_3_32239119_32357373	0.556048	Minor_Salivary_Gland	0.974865	CMTM8	intron_3_32280611_32398865	ENSG00000170293.9	0.588721
intron_3_33297725_33358967	0.527011	Minor_Salivary_Gland	0.974865	FBXL2	intron_3_33339217_33400459	ENSG00000153558.16	0.632576
intron_3_37047683_37048517	0.507867	Minor_Salivary_Gland	0.974865	MLH1	intron_3_37089174_37090008	ENSG00000076242.16	0.662162
intron_3_37149038_37154614	0.511422	Minor_Salivary_Gland	0.974865	LRRFIP2	intron_3_37190529_37196105	ENSG00000093167.18	-0.656626
intron_3_37154656_37174539	0.553187	Minor_Salivary_Gland	0.974865	LRRFIP2	intron_3_37196147_37216030	ENSG00000093167.18	-0.592992
intron_3_37790911_37808704	0.50895	Minor_Salivary_Gland	0.974865	ITGA9-AS1	intron_3_37832402_37850195	ENSG00000235257.11	-0.660473
intron_3_39137253_39137486	0.513505	Minor_Salivary_Gland	0.974865	TTC21A	intron_3_39178744_39178977	ENSG00000168026.19	0.65339
intron_3_39137387_39137486	0.514923	Minor_Salivary_Gland	0.974865	TTC21A	intron_3_39178878_39178977	ENSG00000168026.19	-0.651191
intron_3_39407082_39407621	0.571466	Minor_Salivary_Gland	0.974865	RPSA	intron_3_39448573_39449112	ENSG00000168028.15	0.565894
intron_3_42527496_42527991	0.476188	Minor_Salivary_Gland	0.974865	VIPR1	intron_3_42568988_42569483	ENSG00000114812.13	-0.712446
intron_3_42654695_42658275	0.49599	Minor_Salivary_Gland	0.974865	ZBTB47	intron_3_42696187_42699767	ENSG00000114853.15	-0.680813
intron_3_4303526_4313647	0.535726	Minor_Salivary_Gland	0.974865	SETMAR	intron_3_4345210_4355331	ENSG00000170364.13	0.619289
intron_3_4362254_4410865	0.470378	Minor_Salivary_Gland	0.974865	SUMF1	intron_3_4403938_4452549	ENSG00000144455.14	0.721865
intron_3_4376389_4410865	0.498205	Minor_Salivary_Gland	0.974865	SUMF1	intron_3_4418073_4452549	ENSG00000144455.14	-0.677316
intron_3_44357876_44358217	0.53155	Minor_Salivary_Gland	0.974865	TCAIM	intron_3_44399368_44399709	ENSG00000179152.20	0.625641
intron_3_44357876_44361365	0.53155	Minor_Salivary_Gland	0.974865	TCAIM	intron_3_44399368_44402857	ENSG00000179152.20	-0.625641
intron_3_45735373_45737583	0.469909	Minor_Salivary_Gland	0.974865	SACM1L	intron_3_45776865_45779075	ENSG00000211456.14	0.722628
intron_3_4652218_4658124	0.521979	Minor_Salivary_Gland	0.974865	ITPR1	intron_3_4693902_4699808	ENSG00000150995.21	0.640297
intron_3_46744140_46744643	0.519738	Minor_Salivary_Gland	0.974865	ENSG00000284672	intron_3_46785630_46786133	ENSG00000284672.1	-0.64375
intron_3_46744140_46744643	0.519738	Minor_Salivary_Gland	0.974865	PRSS45P	intron_3_46785630_46786133	ENSG00000188086.16	-0.64375
intron_3_46744790_46748625	0.534474	Minor_Salivary_Gland	0.974865	ENSG00000284672	intron_3_46786280_46790115	ENSG00000284672.1	-0.62119
intron_3_46744790_46748625	0.534474	Minor_Salivary_Gland	0.974865	PRSS45P	intron_3_46786280_46790115	ENSG00000188086.16	-0.62119
intron_3_47004393_47004495	0.549329	Minor_Salivary_Gland	0.974865	NBEAL2	intron_3_47045883_47045985	ENSG00000160796.18	-0.598765
intron_3_47004590_47004972	0.549329	Minor_Salivary_Gland	0.974865	NBEAL2	intron_3_47046080_47046462	ENSG00000160796.18	0.598765
intron_3_47417826_47418134	0.476322	Minor_Salivary_Gland	0.974865	SCAP	intron_3_47459316_47459624	ENSG00000114650.21	0.71223
intron_3_47422536_47435008	0.558068	Minor_Salivary_Gland	0.974865	SCAP	intron_3_47464026_47476498	ENSG00000114650.21	0.585714
intron_3_47912421_47914817	0.54522	Minor_Salivary_Gland	0.974865	MAP4	intron_3_47953911_47956307	ENSG00000047849.22	0.604938
intron_3_48413818_48413895	0.547541	Minor_Salivary_Gland	0.974865	PLXNB1	intron_3_48455227_48455304	ENSG00000164050.13	0.601449
intron_3_49278902_49280744	0.520598	Minor_Salivary_Gland	0.974865	USP4	intron_3_49316335_49318177	ENSG00000114316.13	0.642424
intron_3_49803443_49804181	0.540316	Minor_Salivary_Gland	0.974865	INKA1	intron_3_49840876_49841614	ENSG00000185614.7	0.612335
intron_3_50261316_50262967	0.475543	Minor_Salivary_Gland	0.974865	ENSG00000230454	intron_3_50298748_50300399	ENSG00000230454.1	0.713489
intron_3_50295619_50299213	0.552376	Minor_Salivary_Gland	0.974865	HYAL3	intron_3_50333050_50336644	ENSG00000186792.17	-0.594203
intron_3_50565861_50566006	0.531681	Minor_Salivary_Gland	0.974865	C3orf18	intron_3_50603292_50603437	ENSG00000088543.15	0.625442
intron_3_51386335_51386909	0.535844	Minor_Salivary_Gland	0.974865	MANF	intron_3_51423766_51424340	ENSG00000145050.19	-0.61911
intron_3_51386335_51387737	0.535844	Minor_Salivary_Gland	0.974865	MANF	intron_3_51423766_51425168	ENSG00000145050.19	0.61911
intron_3_51387046_51387737	0.535844	Minor_Salivary_Gland	0.974865	MANF	intron_3_51424477_51425168	ENSG00000145050.19	-0.61911
intron_3_51960023_51960189	0.480006	Minor_Salivary_Gland	0.974865	PCBP4	intron_3_51994039_51994205	ENSG00000090097.22	-0.706294
intron_3_52442907_52443016	0.500179	Minor_Salivary_Gland	0.974865	SEMA3G	intron_3_52476923_52477032	ENSG00000010319.7	-0.674208
intron_3_52442907_52444913	0.500179	Minor_Salivary_Gland	0.974865	SEMA3G	intron_3_52476923_52478929	ENSG00000010319.7	0.674208
intron_3_52521005_52521361	0.54948	Minor_Salivary_Gland	0.974865	STAB1	intron_3_52555021_52555377	ENSG00000010327.10	-0.59854
intron_3_52534877_52540424	0.569123	Minor_Salivary_Gland	0.974865	SMIM4	intron_3_52568893_52574440	ENSG00000168273.8	-0.569343
intron_3_52554879_52558249	0.541214	Minor_Salivary_Gland	0.974865	PBRM1	intron_3_52588895_52592265	ENSG00000163939.19	0.610979
intron_3_52814071_52814209	0.53632	Minor_Salivary_Gland	0.974865	ENSG00000243696	intron_3_52848087_52848225	ENSG00000243696.5	0.618387
intron_3_52814071_52814209	0.53632	Minor_Salivary_Gland	0.974865	ITIH4	intron_3_52848087_52848225	ENSG00000055955.17	0.618387
intron_3_52814363_52816884	0.53632	Minor_Salivary_Gland	0.974865	ENSG00000243696	intron_3_52848379_52850900	ENSG00000243696.5	0.618387
intron_3_52814363_52816884	0.53632	Minor_Salivary_Gland	0.974865	ITIH4	intron_3_52848379_52850900	ENSG00000055955.17	0.618387
intron_3_52830670_52831408	0.534668	Minor_Salivary_Gland	0.974865	ENSG00000243696	intron_3_52864686_52865424	ENSG00000243696.5	-0.620896
intron_3_53241245_53242125	0.473292	Minor_Salivary_Gland	0.974865	TKT	intron_3_53275261_53276141	ENSG00000163931.17	-0.717133
intron_3_54899868_54968450	0.50669	Minor_Salivary_Gland	0.974865	CACNA2D3	intron_3_54933895_55002477	ENSG00000157445.15	-0.664
intron_3_57923023_57925845	0.527662	Minor_Salivary_Gland	0.974865	SLMAP	intron_3_57908750_57911572	ENSG00000163681.17	0.631579
intron_3_57923023_57927296	0.527662	Minor_Salivary_Gland	0.974865	SLMAP	intron_3_57908750_57913023	ENSG00000163681.17	-0.631579
intron_3_58130908_58131927	0.494777	Minor_Salivary_Gland	0.974865	FLNB	intron_3_58116635_58117654	ENSG00000136068.16	-0.682731
intron_3_58249942_58256562	0.495016	Minor_Salivary_Gland	0.974865	ABHD6	intron_3_58235669_58242289	ENSG00000163686.15	0.682353
intron_3_60536979_60821919	0.509029	Minor_Salivary_Gland	0.974865	FHIT	intron_3_60522712_60807613	ENSG00000189283.10	0.660351
intron_3_68989017_68998011	0.503111	Minor_Salivary_Gland	0.974865	EOGT	intron_3_69038168_69047162	ENSG00000163378.14	0.669604
intron_3_69011991_69012368	0.494545	Minor_Salivary_Gland	0.974865	EOGT	intron_3_69061142_69061519	ENSG00000163378.14	-0.683099
intron_3_69432761_69542206	0.512676	Minor_Salivary_Gland	0.974865	FRMD4B	intron_3_69481912_69591357	ENSG00000114541.15	-0.654676
intron_3_72967719_72998077	0.474629	Minor_Salivary_Gland	0.974865	GXYLT2	intron_3_73016870_73047228	ENSG00000172986.13	-0.714968
intron_3_73061060_73063673	0.508122	Minor_Salivary_Gland	0.974865	PPP4R2	intron_3_73110211_73112824	ENSG00000163605.15	0.661765
intron_3_8501980_8532737	0.541625	Minor_Salivary_Gland	0.974865	LMCD1	intron_3_8543666_8574423	ENSG00000071282.12	-0.610358
intron_3_8514995_8532737	0.518883	Minor_Salivary_Gland	0.974865	LMCD1	intron_3_8556681_8574423	ENSG00000071282.12	-0.645068
intron_3_9363525_9365016	0.560893	Minor_Salivary_Gland	0.974865	THUMPD3	intron_3_9405209_9406700	ENSG00000134077.16	-0.581515
intron_3_9766213_9767667	0.540327	Minor_Salivary_Gland	0.974865	CAMK1	intron_3_9807897_9809351	ENSG00000134072.11	-0.612319
intron_3_9816202_9817645	0.53257	Minor_Salivary_Gland	0.974865	TTLL3	intron_3_9857886_9859329	ENSG00000214021.18	0.624088
intron_3_9829395_9834681	0.533432	Minor_Salivary_Gland	0.974865	ARPC4-TTLL3	intron_3_9871079_9876365	ENSG00000250151.9	-0.622776
intron_3_9829395_9834681	0.533432	Minor_Salivary_Gland	0.974865	TTLL3	intron_3_9871079_9876365	ENSG00000214021.18	-0.622776
intron_3_9833245_9834681	0.533432	Minor_Salivary_Gland	0.974865	TTLL3	intron_3_9874929_9876365	ENSG00000214021.18	0.622776
intron_3_9834503_9834681	0.528764	Minor_Salivary_Gland	0.974865	TTLL3	intron_3_9876187_9876365	ENSG00000214021.18	0.629893
intron_3_9932703_9932820	0.491257	Minor_Salivary_Gland	0.974865	IL17RC	intron_3_9974387_9974504	ENSG00000163702.21	0.688312
intron_3_9934612_9934835	0.501637	Minor_Salivary_Gland	0.974865	CRELD1	intron_3_9976296_9976519	ENSG00000163703.20	-0.671916
intron_3_9934612_9934835	0.501637	Minor_Salivary_Gland	0.974865	ENSG00000288550	intron_3_9976296_9976519	ENSG00000288550.3	-0.671916
intron_3_9934917_9937562	0.501637	Minor_Salivary_Gland	0.974865	CRELD1	intron_3_9976601_9979246	ENSG00000163703.20	-0.671916
intron_3_9934917_9937562	0.501637	Minor_Salivary_Gland	0.974865	ENSG00000288550	intron_3_9976601_9979246	ENSG00000288550.3	-0.671916
intron_3_99638664_99691399	0.506959	Minor_Salivary_Gland	0.974865	COL8A1	intron_3_99357508_99410243	ENSG00000144810.16	0.66358
intron_4_102305111_102307436	0.512609	Minor_Salivary_Gland	0.974865	SLC39A8	intron_4_103226268_103228593	ENSG00000138821.14	-0.654781
intron_4_102674070_102679611	0.561023	Minor_Salivary_Gland	0.974865	MANBA	intron_4_103595227_103600768	ENSG00000109323.11	-0.581322
intron_4_106237538_106242470	0.493528	Minor_Salivary_Gland	0.974865	TBCK	intron_4_107158695_107163627	ENSG00000145348.17	0.684709
intron_4_107990064_108009759	0.544941	Minor_Salivary_Gland	0.974865	HADH	intron_4_108911220_108930915	ENSG00000138796.18	-0.605359
intron_4_1090838_1096765	0.569487	Minor_Salivary_Gland	0.974865	RNF212	intron_4_1084626_1090553	ENSG00000178222.14	-0.568807
intron_4_109734796_109742491	0.561468	Minor_Salivary_Gland	0.974865	CFI	intron_4_110655952_110663647	ENSG00000205403.15	-0.580663
intron_4_109761692_109764537	0.53994	Minor_Salivary_Gland	0.974865	CFI	intron_4_110682848_110685693	ENSG00000205403.15	-0.612903
intron_4_109761692_109764537	0.53994	Minor_Salivary_Gland	0.974865	ENSG00000285330	intron_4_110682848_110685693	ENSG00000285330.1	-0.612903
intron_4_109988709_109993247	0.547575	Minor_Salivary_Gland	0.974865	EGF	intron_4_110909865_110914403	ENSG00000138798.13	-0.601399
intron_4_1108404_1113356	0.557099	Minor_Salivary_Gland	0.974865	RNF212	intron_4_1102192_1107144	ENSG00000178222.14	-0.587156
intron_4_1167656_1170402	0.520384	Minor_Salivary_Gland	0.974865	SPON2	intron_4_1161444_1164190	ENSG00000159674.12	0.642754
intron_4_1170576_1170999	0.505976	Minor_Salivary_Gland	0.974865	SPON2	intron_4_1164364_1164787	ENSG00000159674.12	-0.665116
intron_4_119032027_119057401	0.482893	Minor_Salivary_Gland	0.974865	SYNPO2	intron_4_119953182_119978556	ENSG00000172403.11	0.701657
intron_4_119260653_119261715	0.518285	Minor_Salivary_Gland	0.974865	USP53	intron_4_120181808_120182870	ENSG00000145390.12	0.645991
intron_4_119261864_119267320	0.504336	Minor_Salivary_Gland	0.974865	USP53	intron_4_120183019_120188475	ENSG00000145390.12	-0.667683
intron_4_119273708_119291165	0.500451	Minor_Salivary_Gland	0.974865	USP53	intron_4_120194863_120212320	ENSG00000145390.12	-0.673781
intron_4_119494523_119497811	0.509012	Minor_Salivary_Gland	0.974865	ENSG00000291203	intron_4_120415678_120418966	ENSG00000291203.1	0.660377
intron_4_121670012_121671547	0.558194	Minor_Salivary_Gland	0.974865	ANXA5	intron_4_122591167_122592702	ENSG00000164111.15	-0.585526
intron_4_1228343_1238183	0.485229	Minor_Salivary_Gland	0.974865	CTBP1	intron_4_1222131_1231971	ENSG00000159692.17	-0.697917
intron_4_128082305_128091001	0.523681	Minor_Salivary_Gland	0.974865	LARP1B	intron_4_129003460_129012156	ENSG00000138709.20	-0.637681
intron_4_128122188_128162194	0.51732	Minor_Salivary_Gland	0.974865	LARP1B	intron_4_129043343_129083349	ENSG00000138709.20	0.647482
intron_4_128511645_128512904	0.506959	Minor_Salivary_Gland	0.974865	LINC02615	intron_4_129432800_129434059	ENSG00000251432.8	-0.66358
intron_4_128959777_128965227	0.481292	Minor_Salivary_Gland	0.974865	SCLT1	intron_4_129880932_129886382	ENSG00000151466.12	0.704225
intron_4_129109358_129109473	0.553277	Minor_Salivary_Gland	0.974865	C4orf33	intron_4_130030513_130030628	ENSG00000151470.13	-0.592857
intron_4_13620067_13627345	0.482348	Minor_Salivary_Gland	0.974865	BOD1L1	intron_4_13621691_13628969	ENSG00000038219.13	0.702532
intron_4_13626312_13627345	0.47059	Minor_Salivary_Gland	0.974865	BOD1L1	intron_4_13627936_13628969	ENSG00000038219.13	-0.721519
intron_4_139073567_139084133	0.475051	Minor_Salivary_Gland	0.974865	ELF2	intron_4_139994721_140005287	ENSG00000109381.21	0.714286
intron_4_139678642_139703455	0.513403	Minor_Salivary_Gland	0.974865	MGST2	intron_4_140599796_140624609	ENSG00000085871.9	0.653549
intron_4_139725835_139730416	0.479369	Minor_Salivary_Gland	0.974865	MAML3	intron_4_140646989_140651570	ENSG00000196782.13	-0.707317
intron_4_144999294_145064572	0.51732	Minor_Salivary_Gland	0.974865	ANAPC10	intron_4_145920446_145985724	ENSG00000164162.14	-0.647482
intron_4_146256520_146258692	0.500649	Minor_Salivary_Gland	0.974865	SLC10A7	intron_4_147177672_147179844	ENSG00000120519.16	-0.673469
intron_4_147661038_147668539	0.525419	Minor_Salivary_Gland	0.974865	PRMT9	intron_4_148582189_148589690	ENSG00000164169.13	-0.635015
intron_4_152882880_152888133	0.541126	Minor_Salivary_Gland	0.974865	ARFIP1	intron_4_153804032_153809285	ENSG00000164144.16	0.611111
intron_4_153591194_153592475	0.471353	Minor_Salivary_Gland	0.974865	TMEM131L	intron_4_154512346_154513627	ENSG00000121210.16	0.72028
intron_4_153723458_153728207	0.481466	Minor_Salivary_Gland	0.974865	RNF175	intron_4_154644610_154649359	ENSG00000145428.15	-0.703947
intron_4_155368809_155373136	0.57247	Minor_Salivary_Gland	0.974865	MAP9	intron_4_156289961_156294288	ENSG00000164114.19	0.564417
intron_4_155368812_155373136	0.57247	Minor_Salivary_Gland	0.974865	MAP9	intron_4_156289964_156294288	ENSG00000164114.19	0.564417
intron_4_15644708_15655204	0.525985	Minor_Salivary_Gland	0.974865	FBXL5	intron_4_15646331_15656827	ENSG00000118564.15	0.634146
intron_4_15715361_15715707	0.542821	Minor_Salivary_Gland	0.974865	BST1	intron_4_15716984_15717330	ENSG00000109743.11	-0.608553
intron_4_16191523_16202462	0.477507	Minor_Salivary_Gland	0.974865	TAPT1	intron_4_16193146_16204085	ENSG00000169762.17	-0.710317
intron_4_163514158_163517434	0.501881	Minor_Salivary_Gland	0.974865	TMA16	intron_4_164435310_164438586	ENSG00000198498.10	0.671533
intron_4_165299656_165305608	0.56506	Minor_Salivary_Gland	0.974865	KLHL2	intron_4_166220808_166226760	ENSG00000109466.14	-0.575342
intron_4_165299656_165310553	0.56506	Minor_Salivary_Gland	0.974865	KLHL2	intron_4_166220808_166231705	ENSG00000109466.14	0.575342
intron_4_168894765_169002071	0.497542	Minor_Salivary_Gland	0.974865	CBR4	intron_4_169815916_169923222	ENSG00000145439.12	-0.678363
intron_4_169636088_169680050	0.495966	Minor_Salivary_Gland	0.974865	CLCN3	intron_4_170557239_170601201	ENSG00000109572.16	0.680851
intron_4_1700070_1711874	0.567008	Minor_Salivary_Gland	0.974865	SLBP	intron_4_1701797_1713601	ENSG00000163950.13	0.572464
intron_4_1740986_1744518	0.476109	Minor_Salivary_Gland	0.974865	TACC3	intron_4_1742713_1746245	ENSG00000013810.21	-0.712575
intron_4_17585136_17588819	0.572328	Minor_Salivary_Gland	0.974865	LAP3	intron_4_17586759_17590442	ENSG00000002549.13	0.564626
intron_4_1803064_1803692	0.507666	Minor_Salivary_Gland	0.974865	FGFR3	intron_4_1804791_1805419	ENSG00000068078.20	0.662476
intron_4_1822312_1822988	0.491556	Minor_Salivary_Gland	0.974865	LETM1	intron_4_1824039_1824715	ENSG00000168924.15	-0.687836
intron_4_182894605_182915461	0.525157	Minor_Salivary_Gland	0.974865	DCTD	intron_4_183815758_183836614	ENSG00000129187.15	0.635417
intron_4_184638468_184648465	0.474121	Minor_Salivary_Gland	0.974865	CASP3	intron_4_185559622_185569619	ENSG00000164305.20	0.715789
intron_4_184638468_184649395	0.474121	Minor_Salivary_Gland	0.974865	CASP3	intron_4_185559622_185570549	ENSG00000164305.20	-0.715789
intron_4_184648631_184649395	0.473798	Minor_Salivary_Gland	0.974865	CASP3	intron_4_185569785_185570549	ENSG00000164305.20	0.716312
intron_4_185649656_185651784	0.570459	Minor_Salivary_Gland	0.974865	SORBS2	intron_4_186570810_186572938	ENSG00000154556.20	-0.567376
intron_4_185651828_185652662	0.484152	Minor_Salivary_Gland	0.974865	SORBS2	intron_4_186572982_186573816	ENSG00000154556.20	0.69964
intron_4_20713539_20727285	0.513077	Minor_Salivary_Gland	0.974865	PACRGL	intron_4_20715162_20728908	ENSG00000163138.19	0.654054
intron_4_20724888_20727285	0.547473	Minor_Salivary_Gland	0.974865	PACRGL	intron_4_20726511_20728908	ENSG00000163138.19	-0.601551
intron_4_2258011_2261725	0.496376	Minor_Salivary_Gland	0.974865	MXD4	intron_4_2259738_2263452	ENSG00000123933.17	0.680203
intron_4_23795925_23801730	0.567709	Minor_Salivary_Gland	0.974865	PPARGC1A	intron_4_23797548_23803353	ENSG00000109819.9	-0.571429
intron_4_25127357_25144774	0.517443	Minor_Salivary_Gland	0.974865	SEPSECS	intron_4_25128979_25146396	ENSG00000109618.13	-0.647292
intron_4_26406270_26415475	0.546761	Minor_Salivary_Gland	0.974865	RBPJ	intron_4_26407892_26417097	ENSG00000168214.22	0.60262
intron_4_26858347_26858613	0.519531	Minor_Salivary_Gland	0.974865	STIM2	intron_4_26859969_26860235	ENSG00000109689.20	0.644068
intron_4_2818390_2820614	0.497732	Minor_Salivary_Gland	0.974865	SH3BP2	intron_4_2820117_2822341	ENSG00000087266.17	-0.678063
intron_4_2938792_2946873	0.563626	Minor_Salivary_Gland	0.974865	NOP14-AS1	intron_4_2940519_2948600	ENSG00000249673.9	0.577465
intron_4_36212487_36213243	0.488744	Minor_Salivary_Gland	0.974865	ARAP2	intron_4_36214109_36214865	ENSG00000047365.13	-0.692308
intron_4_37848651_37850184	0.549814	Minor_Salivary_Gland	0.974865	PGM2	intron_4_37850272_37851805	ENSG00000169299.14	0.598039
intron_4_38035698_38044362	0.525405	Minor_Salivary_Gland	0.974865	TBC1D1	intron_4_38037319_38045983	ENSG00000065882.18	-0.635036
intron_4_38049898_38054199	0.535555	Minor_Salivary_Gland	0.974865	TBC1D1	intron_4_38051519_38055820	ENSG00000065882.18	0.619548
intron_4_38625503_38625602	0.495354	Minor_Salivary_Gland	0.974865	KLF3-AS1	intron_4_38627124_38627223	ENSG00000231160.12	0.681818
intron_4_38630581_38635956	0.524539	Minor_Salivary_Gland	0.974865	KLF3-AS1	intron_4_38632202_38637577	ENSG00000231160.12	0.636364
intron_4_38935790_38940968	0.533796	Minor_Salivary_Gland	0.974865	FAM114A1	intron_4_38937411_38942589	ENSG00000197712.12	0.622222
intron_4_40432862_40436441	0.489296	Minor_Salivary_Gland	0.974865	RBM47	intron_4_40434879_40438458	ENSG00000163694.15	0.691429
intron_4_40830577_40890364	0.472886	Minor_Salivary_Gland	0.974865	APBB2	intron_4_40832594_40892381	ENSG00000163697.17	-0.717791
intron_4_41666666_41670718	0.497244	Minor_Salivary_Gland	0.974865	LIMCH1	intron_4_41668683_41672735	ENSG00000064042.18	-0.678832
intron_4_41666666_41671554	0.497244	Minor_Salivary_Gland	0.974865	LIMCH1	intron_4_41668683_41673571	ENSG00000064042.18	0.678832
intron_4_47981500_48010794	0.493681	Minor_Salivary_Gland	0.974865	CNGA1	intron_4_47983517_48012811	ENSG00000198515.16	0.684466
intron_4_48897857_48904484	0.531971	Minor_Salivary_Gland	0.974865	OCIAD2	intron_4_48899874_48906501	ENSG00000145247.12	0.625
intron_4_53391139_53399736	0.517058	Minor_Salivary_Gland	0.974865	FIP1L1	intron_4_54257306_54265903	ENSG00000145216.17	-0.647887
intron_4_53591515_53652168	0.497966	Minor_Salivary_Gland	0.974865	LNX1	intron_4_54457682_54518335	ENSG00000072201.14	-0.677693
intron_4_56453761_56459372	0.571999	Minor_Salivary_Gland	0.974865	PAICS	intron_4_57319927_57325538	ENSG00000128050.9	-0.565111
intron_4_6291997_6295041	0.555239	Minor_Salivary_Gland	0.974865	WFS1	intron_4_6293724_6296768	ENSG00000109501.15	-0.589928
intron_4_70789592_70793785	0.56893	Minor_Salivary_Gland	0.974865	RUFY3	intron_4_71655309_71659502	ENSG00000018189.13	-0.569629
intron_4_73581868_73585180	0.478899	Minor_Salivary_Gland	0.974865	RASSF6	intron_4_74447585_74450897	ENSG00000169435.14	-0.708075
intron_4_744688_761279	0.49432	Minor_Salivary_Gland	0.974865	PCGF3	intron_4_738476_755067	ENSG00000185619.19	-0.683453
intron_4_75490701_75491583	0.515466	Minor_Salivary_Gland	0.974865	RCHY1	intron_4_76415911_76416793	ENSG00000163743.14	0.65035
intron_4_75490701_75491611	0.515466	Minor_Salivary_Gland	0.974865	RCHY1	intron_4_76415911_76416821	ENSG00000163743.14	-0.65035
intron_4_75914985_75918761	0.474633	Minor_Salivary_Gland	0.974865	NAAA	intron_4_76836138_76839914	ENSG00000138744.16	-0.714961
intron_4_77894250_77906946	0.551346	Minor_Salivary_Gland	0.974865	MRPL1	intron_4_78815404_78828100	ENSG00000169288.18	0.595745
intron_4_79907467_79977621	0.533581	Minor_Salivary_Gland	0.974865	ANTXR2	intron_4_80828621_80898775	ENSG00000163297.18	0.622549
intron_4_80196124_80196352	0.543756	Minor_Salivary_Gland	0.974865	PRDM8	intron_4_81117278_81117506	ENSG00000152784.16	0.607143
intron_4_80201521_80201914	0.536488	Minor_Salivary_Gland	0.974865	PRDM8	intron_4_81122675_81123068	ENSG00000152784.16	0.618132
intron_4_82448021_82451043	0.498906	Minor_Salivary_Gland	0.974865	ENOPH1	intron_4_83369174_83372196	ENSG00000145293.17	0.676211
intron_4_83302268_83306203	0.480173	Minor_Salivary_Gland	0.974865	HPSE	intron_4_84223421_84227356	ENSG00000173083.16	0.706024
intron_4_84677396_84678168	0.476695	Minor_Salivary_Gland	0.974865	WDFY3	intron_4_85598549_85599321	ENSG00000163625.17	-0.711628
intron_4_86784558_86785231	0.547423	Minor_Salivary_Gland	0.974865	PTPN13	intron_4_87705711_87706384	ENSG00000163629.13	0.601626
intron_4_88592574_88595557	0.567709	Minor_Salivary_Gland	0.974865	HERC3	intron_4_89513725_89516708	ENSG00000138641.18	-0.571429
intron_4_888970_890532	0.566123	Minor_Salivary_Gland	0.974865	GAK	intron_4_882758_884320	ENSG00000178950.18	0.57377
intron_4_966301_966466	0.565572	Minor_Salivary_Gland	0.974865	DGKQ	intron_4_960089_960254	ENSG00000145214.14	0.574586
intron_4_9826600_9834881	0.5713	Minor_Salivary_Gland	0.974865	SLC2A9	intron_4_9828224_9836505	ENSG00000109667.12	0.566138
intron_4_9920572_9941913	0.519784	Minor_Salivary_Gland	0.974865	SLC2A9	intron_4_9922196_9943537	ENSG00000109667.12	-0.643678
intron_4_99928617_99930450	0.518582	Minor_Salivary_Gland	0.974865	DNAJB14	intron_4_100849774_100851607	ENSG00000164031.17	-0.645533
intron_5_100812129_100856103	0.558879	Minor_Salivary_Gland	0.974865	ST8SIA4	intron_5_100147833_100191807	ENSG00000113532.13	-0.584507
intron_5_1064252_1065283	0.517594	Minor_Salivary_Gland	0.974865	SLC12A7	intron_5_1064367_1065398	ENSG00000113504.21	0.647059
intron_5_115895158_115902885	0.528282	Minor_Salivary_Gland	0.974865	AP3S1	intron_5_115230855_115238582	ENSG00000177879.17	-0.630631
intron_5_116134178_116291517	0.567709	Minor_Salivary_Gland	0.974865	COMMD10	intron_5_115469875_115627214	ENSG00000145781.9	0.571429
intron_5_119509244_119514981	0.501881	Minor_Salivary_Gland	0.974865	HSD17B4	intron_5_118844939_118850676	ENSG00000133835.18	0.671533
intron_5_122845693_122936734	0.548035	Minor_Salivary_Gland	0.974865	SNX24	intron_5_122181388_122272429	ENSG00000064652.11	0.600707
intron_5_127059002_127071584	0.509744	Minor_Salivary_Gland	0.974865	C5orf63	intron_5_126394694_126407276	ENSG00000164241.14	-0.659236
intron_5_131159611_131162572	0.471882	Minor_Salivary_Gland	0.974865	HINT1	intron_5_130495304_130498265	ENSG00000169567.13	-0.719421
intron_5_132198271_132198879	0.51732	Minor_Salivary_Gland	0.974865	P4HA2	intron_5_131533964_131534572	ENSG00000072682.20	0.647482
intron_5_132198380_132198879	0.520787	Minor_Salivary_Gland	0.974865	P4HA2	intron_5_131534073_131534572	ENSG00000072682.20	-0.642132
intron_5_132389021_132390776	0.492356	Minor_Salivary_Gland	0.974865	SLC22A5	intron_5_131724713_131726468	ENSG00000197375.14	0.686567
intron_5_132389021_132392433	0.492356	Minor_Salivary_Gland	0.974865	SLC22A5	intron_5_131724713_131728125	ENSG00000197375.14	-0.686567
intron_5_132763892_132764224	0.475613	Minor_Salivary_Gland	0.974865	SEPTIN8	intron_5_132099584_132099916	ENSG00000164402.14	0.713376
intron_5_132937193_132937649	0.538192	Minor_Salivary_Gland	0.974865	AFF4	intron_5_132272885_132273341	ENSG00000072364.13	-0.61555
intron_5_132937193_132963259	0.556753	Minor_Salivary_Gland	0.974865	AFF4	intron_5_132272885_132298951	ENSG00000072364.13	0.587672
intron_5_134671886_134674615	0.526768	Minor_Salivary_Gland	0.974865	SEC24A	intron_5_134007576_134010305	ENSG00000113615.13	0.632948
intron_5_138430425_138431425	0.492088	Minor_Salivary_Gland	0.974865	KDM3B	intron_5_137766114_137767114	ENSG00000120733.14	0.686992
intron_5_138930935_138932578	0.543116	Minor_Salivary_Gland	0.974865	CTNNA1	intron_5_138266624_138268267	ENSG00000044115.21	-0.608108
intron_5_139477515_139478270	0.507229	Minor_Salivary_Gland	0.974865	STING1	intron_5_138857100_138857855	ENSG00000184584.14	-0.663158
intron_5_139477908_139478270	0.507229	Minor_Salivary_Gland	0.974865	STING1	intron_5_138857493_138857855	ENSG00000184584.14	-0.663158
intron_5_139679940_139680364	0.52237	Minor_Salivary_Gland	0.974865	CXXC5	intron_5_139059525_139059949	ENSG00000171604.12	-0.639696
intron_5_140281533_140300416	0.56132	Minor_Salivary_Gland	0.974865	PFDN1	intron_5_139661118_139680001	ENSG00000113068.10	0.580882
intron_5_140641780_140641870	0.484336	Minor_Salivary_Gland	0.974865	TMCO6	intron_5_140021365_140021455	ENSG00000113119.13	-0.699346
intron_5_140642053_140642315	0.480261	Minor_Salivary_Gland	0.974865	TMCO6	intron_5_140021638_140021900	ENSG00000113119.13	-0.705882
intron_5_140642419_140642586	0.483117	Minor_Salivary_Gland	0.974865	TMCO6	intron_5_140022004_140022171	ENSG00000113119.13	0.701299
intron_5_140642671_140642907	0.483117	Minor_Salivary_Gland	0.974865	TMCO6	intron_5_140022256_140022492	ENSG00000113119.13	0.701299
intron_5_140642671_140642925	0.483117	Minor_Salivary_Gland	0.974865	TMCO6	intron_5_140022256_140022510	ENSG00000113119.13	-0.701299
intron_5_141587197_141618798	0.540605	Minor_Salivary_Gland	0.974865	DIAPH1	intron_5_140966764_140998365	ENSG00000131504.18	0.611898
intron_5_141644942_141645020	0.496504	Minor_Salivary_Gland	0.974865	FCHSD1	intron_5_141024509_141024587	ENSG00000197948.11	0.68
intron_5_14482773_14485069	0.519213	Minor_Salivary_Gland	0.974865	TRIO	intron_5_14482882_14485178	ENSG00000038382.23	-0.644559
intron_5_146701142_146878002	0.554905	Minor_Salivary_Gland	0.974865	PPP2R2B	intron_5_146080705_146257565	ENSG00000156475.19	-0.590426
intron_5_148410765_148414136	0.56211	Minor_Salivary_Gland	0.974865	FBXO38	intron_5_147790328_147793699	ENSG00000145868.17	0.57971
intron_5_149407078_149420481	0.567503	Minor_Salivary_Gland	0.974865	CARMN	intron_5_148786641_148800044	ENSG00000249669.12	-0.571733
intron_5_149407078_149421481	0.567503	Minor_Salivary_Gland	0.974865	CARMN	intron_5_148786641_148801044	ENSG00000249669.12	0.571733
intron_5_149420544_149421481	0.506239	Minor_Salivary_Gland	0.974865	CARMN	intron_5_148800107_148801044	ENSG00000249669.12	-0.664706
intron_5_150383172_150387902	0.513117	Minor_Salivary_Gland	0.974865	TCOF1	intron_5_149762735_149767465	ENSG00000070814.22	0.653992
intron_5_150388088_150389887	0.568446	Minor_Salivary_Gland	0.974865	TCOF1	intron_5_149767651_149769450	ENSG00000070814.22	-0.570342
intron_5_150391657_150391957	0.531971	Minor_Salivary_Gland	0.974865	TCOF1	intron_5_149771220_149771520	ENSG00000070814.22	-0.625
intron_5_151020741_151025340	0.495462	Minor_Salivary_Gland	0.974865	GPX3	intron_5_150400302_150404901	ENSG00000211445.13	0.681647
intron_5_151109846_151110627	0.568788	Minor_Salivary_Gland	0.974865	ANXA6	intron_5_150489407_150490188	ENSG00000197043.15	-0.569837
intron_5_151746449_151751704	0.52987	Minor_Salivary_Gland	0.974865	ATOX1	intron_5_151126010_151131265	ENSG00000177556.12	0.628205
intron_5_157787992_157789363	0.516352	Minor_Salivary_Gland	0.974865	CLINT1	intron_5_157215000_157216371	ENSG00000113282.14	0.64898
intron_5_157788018_157789363	0.516352	Minor_Salivary_Gland	0.974865	CLINT1	intron_5_157215026_157216371	ENSG00000113282.14	-0.64898
intron_5_160009190_160010500	0.476549	Minor_Salivary_Gland	0.974865	TTC1	intron_5_159436197_159437507	ENSG00000113312.12	-0.711864
intron_5_160009193_160010500	0.476549	Minor_Salivary_Gland	0.974865	TTC1	intron_5_159436200_159437507	ENSG00000113312.12	0.711864
intron_5_160591139_160598770	0.477695	Minor_Salivary_Gland	0.974865	ATP10B	intron_5_160018146_160025777	ENSG00000118322.14	-0.710015
intron_5_1632751_1632845	0.503177	Minor_Salivary_Gland	0.974865	ENSG00000291079	intron_5_1632866_1632960	ENSG00000291079.1	-0.669499
intron_5_168467964_168468951	0.553881	Minor_Salivary_Gland	0.974865	WWC1	intron_5_167894969_167895956	ENSG00000113645.15	0.591954
intron_5_168467964_168472075	0.553881	Minor_Salivary_Gland	0.974865	WWC1	intron_5_167894969_167899080	ENSG00000113645.15	-0.591954
intron_5_168557621_168559032	0.542726	Minor_Salivary_Gland	0.974865	PANK3	intron_5_167984626_167986037	ENSG00000120137.7	0.608696
intron_5_171910797_171914343	0.534941	Minor_Salivary_Gland	0.974865	FBXW11	intron_5_171337801_171341347	ENSG00000072803.18	-0.620482
intron_5_171910797_172006458	0.534941	Minor_Salivary_Gland	0.974865	FBXW11	intron_5_171337801_171433462	ENSG00000072803.18	0.620482
intron_5_176410303_176416177	0.498409	Minor_Salivary_Gland	0.974865	CLTB	intron_5_175837304_175843178	ENSG00000175416.16	0.676995
intron_5_177235945_177239756	0.543002	Minor_Salivary_Gland	0.974865	NSD1	intron_5_176662946_176666757	ENSG00000165671.22	0.60828
intron_5_177304077_177304625	0.529756	Minor_Salivary_Gland	0.974865	PRELID1	intron_5_176731078_176731626	ENSG00000169230.10	0.628378
intron_5_177522071_177523957	0.529739	Minor_Salivary_Gland	0.974865	FAM193B	intron_5_176949072_176950958	ENSG00000146067.17	0.628405
intron_5_177713916_177714054	0.516264	Minor_Salivary_Gland	0.974865	FAM153A	intron_5_177140917_177141055	ENSG00000170074.20	-0.649115
intron_5_178149838_178153491	0.524274	Minor_Salivary_Gland	0.974865	NHP2	intron_5_177576839_177580492	ENSG00000145912.10	0.636771
intron_5_178209447_178210553	0.526105	Minor_Salivary_Gland	0.974865	HNRNPAB	intron_5_177636448_177637554	ENSG00000197451.12	-0.633962
intron_5_178222545_178222852	0.498081	Minor_Salivary_Gland	0.974865	PHYKPL	intron_5_177649546_177649853	ENSG00000175309.15	-0.677513
intron_5_178222934_178223320	0.507035	Minor_Salivary_Gland	0.974865	PHYKPL	intron_5_177649935_177650321	ENSG00000175309.15	-0.663462
intron_5_178222934_178224448	0.507035	Minor_Salivary_Gland	0.974865	PHYKPL	intron_5_177649935_177651449	ENSG00000175309.15	0.663462
intron_5_178222934_178224616	0.507035	Minor_Salivary_Gland	0.974865	PHYKPL	intron_5_177649935_177651617	ENSG00000175309.15	0.663462
intron_5_179140035_179152142	0.487514	Minor_Salivary_Gland	0.974865	ADAMTS2	intron_5_178567036_178579143	ENSG00000087116.17	-0.694268
intron_5_179605924_179607582	0.54148	Minor_Salivary_Gland	0.974865	RUFY1	intron_5_179032925_179034583	ENSG00000176783.15	0.610577
intron_5_179811682_179822958	0.530364	Minor_Salivary_Gland	0.974865	SQSTM1	intron_5_179238682_179249958	ENSG00000161011.20	0.627451
intron_5_179970506_179978203	0.545633	Minor_Salivary_Gland	0.974865	RNF130	intron_5_179397506_179405203	ENSG00000113269.14	0.604317
intron_5_180612611_180613011	0.476344	Minor_Salivary_Gland	0.974865	FLT4	intron_5_180039611_180040011	ENSG00000037280.16	-0.712195
intron_5_180809076_180809364	0.549081	Minor_Salivary_Gland	0.974865	MGAT1	intron_5_180236076_180236364	ENSG00000131446.17	0.599138
intron_5_180809076_180809634	0.50599	Minor_Salivary_Gland	0.974865	MGAT1	intron_5_180236076_180236634	ENSG00000131446.17	-0.665094
intron_5_180831941_180834312	0.472368	Minor_Salivary_Gland	0.974865	LINC00847	intron_5_180258941_180261312	ENSG00000245060.8	-0.718632
intron_5_180851493_180851988	0.520654	Minor_Salivary_Gland	0.974865	ZFP62	intron_5_180278493_180278988	ENSG00000196670.14	-0.642338
intron_5_31515219_31515454	0.527156	Minor_Salivary_Gland	0.974865	DROSHA	intron_5_31515326_31515561	ENSG00000113360.17	-0.632353
intron_5_31515219_31521123	0.522364	Minor_Salivary_Gland	0.974865	DROSHA	intron_5_31515326_31521230	ENSG00000113360.17	0.639706
intron_5_31515564_31521123	0.522364	Minor_Salivary_Gland	0.974865	DROSHA	intron_5_31515671_31521230	ENSG00000113360.17	-0.639706
intron_5_31515564_31526079	0.527156	Minor_Salivary_Gland	0.974865	DROSHA	intron_5_31515671_31526186	ENSG00000113360.17	-0.632353
intron_5_31521215_31526079	0.498742	Minor_Salivary_Gland	0.974865	DROSHA	intron_5_31521322_31526186	ENSG00000113360.17	0.676471
intron_5_31545712_31551293	0.551929	Minor_Salivary_Gland	0.974865	C5orf22	intron_5_31545819_31551400	ENSG00000082213.18	-0.594872
intron_5_31548687_31551293	0.538301	Minor_Salivary_Gland	0.974865	C5orf22	intron_5_31548794_31551400	ENSG00000082213.18	0.615385
intron_5_34945025_34945722	0.509652	Minor_Salivary_Gland	0.974865	DNAJC21	intron_5_34945130_34945827	ENSG00000168724.18	0.659379
intron_5_36217884_36219596	0.53222	Minor_Salivary_Gland	0.974865	NADK2	intron_5_36217986_36219698	ENSG00000152620.13	0.62462
intron_5_36976402_36984676	0.570805	Minor_Salivary_Gland	0.974865	NIPBL	intron_5_36976504_36984778	ENSG00000164190.19	0.566866
intron_5_37153993_37157313	0.515379	Minor_Salivary_Gland	0.974865	CPLANE1	intron_5_37154095_37157415	ENSG00000197603.16	0.650485
intron_5_37153993_37157670	0.515379	Minor_Salivary_Gland	0.974865	CPLANE1	intron_5_37154095_37157772	ENSG00000197603.16	-0.650485
intron_5_40716498_40728345	0.475051	Minor_Salivary_Gland	0.974865	TTC33	intron_5_40716600_40728447	ENSG00000113638.14	0.714286
intron_5_53484293_53485000	0.554581	Minor_Salivary_Gland	0.974865	FST	intron_5_52780123_52780830	ENSG00000134363.12	0.590909
intron_5_53604895_53646233	0.494801	Minor_Salivary_Gland	0.974865	NDUFS4	intron_5_52900725_52942063	ENSG00000164258.12	0.682692
intron_5_55273426_55274614	0.552958	Minor_Salivary_Gland	0.974865	DHX29	intron_5_54569254_54570442	ENSG00000067248.11	-0.593333
intron_5_55328811_55340010	0.524539	Minor_Salivary_Gland	0.974865	MTREX	intron_5_54624639_54635838	ENSG00000039123.16	0.636364
intron_5_55366875_55378314	0.510533	Minor_Salivary_Gland	0.974865	MTREX	intron_5_54662703_54674142	ENSG00000039123.16	-0.658009
intron_5_55400421_55405425	0.510533	Minor_Salivary_Gland	0.974865	MTREX	intron_5_54696249_54701253	ENSG00000039123.16	0.658009
intron_5_55475450_55490960	0.488535	Minor_Salivary_Gland	0.974865	PLPP1	intron_5_54771278_54786788	ENSG00000067113.17	-0.692641
intron_5_55968396_55969550	0.512144	Minor_Salivary_Gland	0.974865	IL6ST	intron_5_55264224_55265378	ENSG00000134352.21	-0.655502
intron_5_56911536_56913011	0.517058	Minor_Salivary_Gland	0.974865	SETD9	intron_5_56207363_56208838	ENSG00000155542.12	0.647887
intron_5_56914966_56916815	0.503486	Minor_Salivary_Gland	0.974865	SETD9	intron_5_56210793_56212642	ENSG00000155542.12	-0.669014
intron_5_56928858_56930664	0.529106	Minor_Salivary_Gland	0.974865	MIER3	intron_5_56224685_56226491	ENSG00000155545.20	-0.629371
intron_5_56928861_56930664	0.529106	Minor_Salivary_Gland	0.974865	MIER3	intron_5_56224688_56226491	ENSG00000155545.20	0.629371
intron_5_57236032_57246300	0.507651	Minor_Salivary_Gland	0.974865	GPBP1	intron_5_56531859_56542127	ENSG00000062194.16	-0.6625
intron_5_57246484_57247075	0.491768	Minor_Salivary_Gland	0.974865	GPBP1	intron_5_56542311_56542902	ENSG00000062194.16	0.6875
intron_5_61521442_61525800	0.517978	Minor_Salivary_Gland	0.974865	ZSWIM6	intron_5_60817269_60821627	ENSG00000130449.6	-0.646465
intron_5_62390982_62392171	0.516461	Minor_Salivary_Gland	0.974865	DIMT1	intron_5_61686809_61687998	ENSG00000086189.11	-0.64881
intron_5_6604685_6605273	0.522562	Minor_Salivary_Gland	0.974865	NSUN2	intron_5_6604798_6605386	ENSG00000037474.15	-0.639401
intron_5_66177658_66178719	0.521582	Minor_Salivary_Gland	0.974865	SREK1	intron_5_65473486_65474547	ENSG00000153914.16	0.640909
intron_5_6652008_6656078	0.569801	Minor_Salivary_Gland	0.974865	SRD5A1	intron_5_6652121_6656191	ENSG00000145545.12	0.568345
intron_5_678064_693278	0.530176	Minor_Salivary_Gland	0.974865	TPPP	intron_5_678179_693393	ENSG00000171368.12	-0.627737
intron_5_69255528_69258043	0.546993	Minor_Salivary_Gland	0.974865	CDK7	intron_5_68551355_68553870	ENSG00000134058.12	0.602273
intron_5_72226199_72228266	0.552979	Minor_Salivary_Gland	0.974865	MRPS27	intron_5_71522026_71524093	ENSG00000113048.19	0.593301
intron_5_72905445_72908709	0.501049	Minor_Salivary_Gland	0.974865	TNPO1	intron_5_72201272_72204536	ENSG00000083312.19	-0.67284
intron_5_73056107_73058433	0.502483	Minor_Salivary_Gland	0.974865	FCHO2	intron_5_72351934_72354260	ENSG00000157107.14	-0.670588
intron_5_73063944_73068650	0.506239	Minor_Salivary_Gland	0.974865	FCHO2	intron_5_72359771_72364477	ENSG00000157107.14	0.664706
intron_5_73552852_73553406	0.511663	Minor_Salivary_Gland	0.974865	ANKRA2	intron_5_72848677_72849231	ENSG00000164331.10	-0.65625
intron_5_76658667_76665026	0.50342	Minor_Salivary_Gland	0.974865	IQGAP2	intron_5_75954492_75960851	ENSG00000145703.17	-0.669118
intron_5_79761957_79763062	0.528496	Minor_Salivary_Gland	0.974865	CMYA5	intron_5_79057780_79058885	ENSG00000164309.15	0.630303
intron_5_81428683_81437430	0.549135	Minor_Salivary_Gland	0.974865	SSBP2	intron_5_80724502_80733249	ENSG00000145687.17	0.599057
intron_5_81972306_81976193	0.497509	Minor_Salivary_Gland	0.974865	ATG10	intron_5_81268125_81272012	ENSG00000152348.16	0.678414
intron_5_87386903_87389393	0.555974	Minor_Salivary_Gland	0.974865	RASA1	intron_5_86682720_86685210	ENSG00000145715.15	-0.588832
intron_5_88285851_88287436	0.552365	Minor_Salivary_Gland	0.974865	TMEM161B-DT	intron_5_87581668_87583253	ENSG00000247828.10	-0.594221
intron_5_95568049_95582916	0.494232	Minor_Salivary_Gland	0.974865	ARSK	intron_5_94903753_94918620	ENSG00000164291.17	0.683594
intron_5_95814389_95816507	0.569357	Minor_Salivary_Gland	0.974865	GLRX	intron_5_95150093_95152211	ENSG00000173221.14	0.568999
intron_5_96786549_96788531	0.493145	Minor_Salivary_Gland	0.974865	ERAP1	intron_5_96122253_96124234	ENSG00000164307.13	-0.685315
intron_6_106316266_106325526	0.565322	Minor_Salivary_Gland	0.974865	ATG5	intron_6_106764141_106773401	ENSG00000057663.16	0.574955
intron_6_109431345_109436104	0.509885	Minor_Salivary_Gland	0.974865	PPIL6	intron_6_109752548_109757307	ENSG00000185250.16	-0.659016
intron_6_109431345_109440456	0.509885	Minor_Salivary_Gland	0.974865	PPIL6	intron_6_109752548_109761659	ENSG00000185250.16	-0.659016
intron_6_109546127_109550090	0.476185	Minor_Salivary_Gland	0.974865	AK9	intron_6_109867330_109871293	ENSG00000155085.16	-0.712452
intron_6_109614480_109619092	0.492398	Minor_Salivary_Gland	0.974865	AK9	intron_6_109935683_109940295	ENSG00000155085.16	-0.6865
intron_6_109743772_109762091	0.550814	Minor_Salivary_Gland	0.974865	FIG4	intron_6_110064975_110083294	ENSG00000112367.12	-0.596541
intron_6_111311259_111313352	0.522453	Minor_Salivary_Gland	0.974865	REV3L	intron_6_111632462_111634555	ENSG00000009413.16	0.639568
intron_6_111313489_111315267	0.563478	Minor_Salivary_Gland	0.974865	REV3L	intron_6_111634692_111636470	ENSG00000009413.16	-0.577684
intron_6_113960018_113970857	0.511363	Minor_Salivary_Gland	0.974865	HDAC2	intron_6_114281182_114292021	ENSG00000196591.12	-0.656716
intron_6_116572985_116574058	0.54	Minor_Salivary_Gland	0.974865	RWDD1	intron_6_116894148_116895221	ENSG00000111832.13	0.612813
intron_6_116647610_116651572	0.489075	Minor_Salivary_Gland	0.974865	ZUP1	intron_6_116968773_116972735	ENSG00000153975.10	-0.691781
intron_6_124941524_124947931	0.57008	Minor_Salivary_Gland	0.974865	RNF217-AS1	intron_6_125262670_125269077	ENSG00000236548.3	0.567934
intron_6_125786213_125815291	0.548799	Minor_Salivary_Gland	0.974865	NCOA7	intron_6_126107359_126136437	ENSG00000111912.20	0.599561
intron_6_132744491_132749695	0.500752	Minor_Salivary_Gland	0.974865	VNN2	intron_6_133065630_133070834	ENSG00000112303.14	-0.673307
intron_6_13365662_13486638	0.55022	Minor_Salivary_Gland	0.974865	GFOD1	intron_6_13365894_13486870	ENSG00000145990.11	-0.59743
intron_6_13597016_13600834	0.564898	Minor_Salivary_Gland	0.974865	SIRT5	intron_6_13597248_13601066	ENSG00000124523.17	-0.575581
intron_6_13599155_13600834	0.564898	Minor_Salivary_Gland	0.974865	SIRT5	intron_6_13599387_13601066	ENSG00000124523.17	0.575581
intron_6_138941489_138945219	0.571062	Minor_Salivary_Gland	0.974865	REPS1	intron_6_139262626_139266356	ENSG00000135597.19	-0.566488
intron_6_139028875_139034155	0.515378	Minor_Salivary_Gland	0.974865	ABRACL	intron_6_139350012_139355292	ENSG00000146386.8	-0.650487
intron_6_143968978_143985135	0.559669	Minor_Salivary_Gland	0.974865	PLAGL1	intron_6_144290115_144306272	ENSG00000118495.21	0.583333
intron_6_143968978_144008090	0.559669	Minor_Salivary_Gland	0.974865	PLAGL1	intron_6_144290115_144329227	ENSG00000118495.21	-0.583333
intron_6_146844712_146850825	0.56801	Minor_Salivary_Gland	0.974865	STXBP5-AS1	intron_6_147165848_147171961	ENSG00000233452.9	-0.570984
intron_6_148487715_148514324	0.56148	Minor_Salivary_Gland	0.974865	SASH1	intron_6_148808851_148835460	ENSG00000111961.19	0.580645
intron_6_148508877_148514324	0.506967	Minor_Salivary_Gland	0.974865	SASH1	intron_6_148830013_148835460	ENSG00000111961.19	-0.663567
intron_6_148519893_148525291	0.510929	Minor_Salivary_Gland	0.974865	SASH1	intron_6_148841029_148846427	ENSG00000111961.19	-0.657392
intron_6_151408900_151417279	0.503708	Minor_Salivary_Gland	0.974865	RMND1	intron_6_151730035_151738414	ENSG00000155906.20	-0.668667
intron_6_152148378_152149477	0.555121	Minor_Salivary_Gland	0.974865	SYNE1	intron_6_152469513_152470612	ENSG00000131018.25	0.590104
intron_6_155253764_155254263	0.507141	Minor_Salivary_Gland	0.974865	ENSG00000235381	intron_6_155574898_155575397	ENSG00000235381.1	-0.663296
intron_6_155260400_155285158	0.512441	Minor_Salivary_Gland	0.974865	TFB1M	intron_6_155581534_155606292	ENSG00000029639.11	0.655041
intron_6_155260568_155285158	0.512441	Minor_Salivary_Gland	0.974865	TFB1M	intron_6_155581702_155606292	ENSG00000029639.11	0.655041
intron_6_157189780_157190038	0.565505	Minor_Salivary_Gland	0.974865	ARID1B	intron_6_157510914_157511172	ENSG00000049618.25	0.574684
intron_6_157196315_157198811	0.565505	Minor_Salivary_Gland	0.974865	ARID1B	intron_6_157517449_157519945	ENSG00000049618.25	-0.574684
intron_6_157198907_157200705	0.57206	Minor_Salivary_Gland	0.974865	ARID1B	intron_6_157520041_157521839	ENSG00000049618.25	-0.56502
intron_6_157542745_157592988	0.513414	Minor_Salivary_Gland	0.974865	ZDHHC14	intron_6_157963777_158014020	ENSG00000175048.17	-0.65353
intron_6_158076782_158078164	0.533765	Minor_Salivary_Gland	0.974865	SYNJ2	intron_6_158497814_158499196	ENSG00000078269.15	-0.622269
intron_6_158078281_158081109	0.56651	Minor_Salivary_Gland	0.974865	SYNJ2	intron_6_158499313_158502141	ENSG00000078269.15	-0.573198
intron_6_158983807_158986280	0.513144	Minor_Salivary_Gland	0.974865	RSPH3	intron_6_159404839_159407312	ENSG00000130363.13	0.65395
intron_6_166365453_166365974	0.487931	Minor_Salivary_Gland	0.974865	MPC1	intron_6_166778941_166779462	ENSG00000060762.19	0.693603
intron_6_166366106_166366795	0.487931	Minor_Salivary_Gland	0.974865	MPC1	intron_6_166779594_166780283	ENSG00000060762.19	-0.693603
intron_6_169457634_169572419	0.476907	Minor_Salivary_Gland	0.974865	WDR27	intron_6_169857729_169972515	ENSG00000184465.16	0.711286
intron_6_169457634_169582836	0.476907	Minor_Salivary_Gland	0.974865	WDR27	intron_6_169857729_169982932	ENSG00000184465.16	-0.711286
intron_6_169634525_169638539	0.539919	Minor_Salivary_Gland	0.974865	WDR27	intron_6_170034621_170038635	ENSG00000184465.16	0.612936
intron_6_169664286_169665486	0.553448	Minor_Salivary_Gland	0.974865	WDR27	intron_6_170064382_170065582	ENSG00000184465.16	-0.592601
intron_6_169712539_169715708	0.521603	Minor_Salivary_Gland	0.974865	PHF10	intron_6_170112635_170115804	ENSG00000130024.15	-0.640876
intron_6_169751663_169753864	0.474798	Minor_Salivary_Gland	0.974865	ERMARD	intron_6_170151759_170153960	ENSG00000130023.16	-0.714695
intron_6_17898180_17987054	0.511939	Minor_Salivary_Gland	0.974865	KIF13A	intron_6_17898411_17987285	ENSG00000137177.20	-0.655821
intron_6_2398778_2398866	0.530213	Minor_Salivary_Gland	0.974865	GMDS-DT	intron_6_2399012_2399100	ENSG00000250903.11	-0.627681
intron_6_2399037_2412780	0.530213	Minor_Salivary_Gland	0.974865	GMDS-DT	intron_6_2399271_2413014	ENSG00000250903.11	-0.627681
intron_6_2399037_2480834	0.530213	Minor_Salivary_Gland	0.974865	GMDS-DT	intron_6_2399271_2481068	ENSG00000250903.11	0.627681
intron_6_25081658_25084480	0.52595	Minor_Salivary_Gland	0.974865	CMAHP	intron_6_25081886_25084708	ENSG00000168405.18	-0.6342
intron_6_25081879_25084480	0.52595	Minor_Salivary_Gland	0.974865	CMAHP	intron_6_25082107_25084708	ENSG00000168405.18	0.6342
intron_6_25086899_25091896	0.522547	Minor_Salivary_Gland	0.974865	CMAHP	intron_6_25087127_25092124	ENSG00000168405.18	-0.639425
intron_6_25092012_25093514	0.541589	Minor_Salivary_Gland	0.974865	CMAHP	intron_6_25092240_25093742	ENSG00000168405.18	-0.610411
intron_6_25093688_25097061	0.541672	Minor_Salivary_Gland	0.974865	CMAHP	intron_6_25093916_25097289	ENSG00000168405.18	-0.610287
intron_6_26428107_26428643	0.488727	Minor_Salivary_Gland	0.974865	BTN2A3P	intron_6_26428335_26428871	ENSG00000291104.1	0.692334
intron_6_26466088_26467948	0.478434	Minor_Salivary_Gland	0.974865	BTN2A1	intron_6_26466316_26468176	ENSG00000112763.17	0.708824
intron_6_26597223_26597914	0.511223	Minor_Salivary_Gland	0.974865	ABT1	intron_6_26597451_26598142	ENSG00000146109.5	0.656934
intron_6_28272787_28276195	0.508413	Minor_Salivary_Gland	0.974865	ZSCAN26	intron_6_28240564_28243972	ENSG00000197062.12	0.661311
intron_6_29725563_29726011	0.492214	Minor_Salivary_Gland	0.974865	HLA-F	intron_6_29693340_29693788	ENSG00000204642.14	0.686792
intron_6_29728495_29737966	0.566841	Minor_Salivary_Gland	0.974865	HLA-F-AS1	intron_6_29696272_29705743	ENSG00000214922.9	-0.57271
intron_6_31150860_31150959	0.496829	Minor_Salivary_Gland	0.974865	CCHCR1	intron_6_31118637_31118736	ENSG00000204536.15	-0.679487
intron_6_31151122_31154496	0.496829	Minor_Salivary_Gland	0.974865	CCHCR1	intron_6_31118899_31122273	ENSG00000204536.15	-0.679487
intron_6_31651776_31652247	0.505049	Minor_Salivary_Gland	0.974865	BAG6	intron_6_31619553_31620024	ENSG00000204463.14	0.666567
intron_6_31946285_31946373	0.535781	Minor_Salivary_Gland	0.974865	CFB	intron_6_31914062_31914150	ENSG00000243649.10	-0.619205
intron_6_32974765_32975384	0.515692	Minor_Salivary_Gland	0.974865	BRD2	intron_6_32942542_32943161	ENSG00000204256.14	0.65
intron_6_32975112_32975384	0.52963	Minor_Salivary_Gland	0.974865	BRD2	intron_6_32942889_32943161	ENSG00000204256.14	-0.628571
intron_6_33264497_33264782	0.531381	Minor_Salivary_Gland	0.974865	VPS52	intron_6_33232274_33232559	ENSG00000223501.9	0.625899
intron_6_33267739_33267865	0.531381	Minor_Salivary_Gland	0.974865	VPS52	intron_6_33235516_33235642	ENSG00000223501.9	-0.625899
intron_6_33691719_33691801	0.504829	Minor_Salivary_Gland	0.974865	ITPR3	intron_6_33659496_33659578	ENSG00000096433.11	-0.666911
intron_6_33781153_33784352	0.501493	Minor_Salivary_Gland	0.974865	LEMD2	intron_6_33748930_33752129	ENSG00000161904.12	-0.672142
intron_6_35342681_35347067	0.51191	Minor_Salivary_Gland	0.974865	PPARD	intron_6_35310458_35314844	ENSG00000112033.14	-0.655867
intron_6_35587117_35591130	0.541888	Minor_Salivary_Gland	0.974865	FKBP5	intron_6_35554894_35558907	ENSG00000096060.15	-0.609961
intron_6_35891013_35920468	0.530275	Minor_Salivary_Gland	0.974865	SRPK1	intron_6_35858790_35888245	ENSG00000096063.16	0.627586
intron_6_35904974_35920468	0.53358	Minor_Salivary_Gland	0.974865	SRPK1	intron_6_35872751_35888245	ENSG00000096063.16	-0.622551
intron_6_36028273_36052699	0.532517	Minor_Salivary_Gland	0.974865	MAPK14	intron_6_35996050_36020476	ENSG00000112062.12	0.624168
intron_6_36100267_36102571	0.500715	Minor_Salivary_Gland	0.974865	MAPK14	intron_6_36068044_36070348	ENSG00000112062.12	-0.673366
intron_6_36158941_36179617	0.474903	Minor_Salivary_Gland	0.974865	BRPF3-AS1	intron_6_36126718_36147394	ENSG00000246982.7	-0.714524
intron_6_36211560_36213860	0.56047	Minor_Salivary_Gland	0.974865	BRPF3	intron_6_36179337_36181637	ENSG00000096070.19	-0.582143
intron_6_36598983_36599821	0.481668	Minor_Salivary_Gland	0.974865	SRSF3	intron_6_36566760_36567598	ENSG00000112081.17	0.703623
intron_6_36598983_36601152	0.481668	Minor_Salivary_Gland	0.974865	SRSF3	intron_6_36566760_36568929	ENSG00000112081.17	-0.703623
intron_6_36963612_36963823	0.498611	Minor_Salivary_Gland	0.974865	PI16	intron_6_36931388_36931599	ENSG00000164530.15	0.676677
intron_6_4126237_4127762	0.48073	Minor_Salivary_Gland	0.974865	ECI2	intron_6_4126471_4127996	ENSG00000198721.13	-0.705128
intron_6_41276230_41280961	0.554229	Minor_Salivary_Gland	0.974865	TREM1	intron_6_41243968_41248699	ENSG00000124731.13	0.591436
intron_6_42617507_42632552	0.497756	Minor_Salivary_Gland	0.974865	UBR2	intron_6_42585245_42600290	ENSG00000024048.11	0.678025
intron_6_43771312_43774341	0.517115	Minor_Salivary_Gland	0.974865	VEGFA	intron_6_43739049_43742078	ENSG00000112715.26	0.647799
intron_6_46856777_46856867	0.545149	Minor_Salivary_Gland	0.974865	ADGRF5	intron_6_46824514_46824604	ENSG00000069122.19	-0.605045
intron_6_47576602_47577009	0.529089	Minor_Salivary_Gland	0.974865	CD2AP	intron_6_47544338_47544745	ENSG00000198087.7	0.629397
intron_6_4995276_4995951	0.526736	Minor_Salivary_Gland	0.974865	RPP40	intron_6_4995510_4996185	ENSG00000124787.14	-0.632997
intron_6_54230917_54257308	0.560469	Minor_Salivary_Gland	0.974865	MLIP	intron_6_54095715_54122106	ENSG00000146147.15	0.582146
intron_6_55516603_55541729	0.537605	Minor_Salivary_Gland	0.974865	HMGCLL1	intron_6_55381401_55406527	ENSG00000146151.14	0.616438
intron_6_55760533_55774049	0.565063	Minor_Salivary_Gland	0.974865	BMP5	intron_6_55625331_55638847	ENSG00000112175.8	-0.575338
intron_6_57099141_57124734	0.481552	Minor_Salivary_Gland	0.974865	ZNF451	intron_6_56963939_56989532	ENSG00000112200.17	-0.703809
intron_6_57949068_57949859	0.481573	Minor_Salivary_Gland	0.974865	LINC00680	intron_6_58275346_58276137	ENSG00000290555.1	0.703775
intron_6_79201726_79202276	0.475491	Minor_Salivary_Gland	0.974865	HMGN3	intron_6_79911443_79911993	ENSG00000118418.16	-0.713573
intron_6_79201726_79202317	0.475318	Minor_Salivary_Gland	0.974865	HMGN3	intron_6_79911443_79912034	ENSG00000118418.16	-0.713853
intron_6_79202155_79202276	0.490691	Minor_Salivary_Gland	0.974865	HMGN3	intron_6_79911872_79911993	ENSG00000118418.16	-0.689211
intron_6_83169323_83170305	0.565555	Minor_Salivary_Gland	0.974865	PGM3	intron_6_83879042_83880024	ENSG00000013375.17	-0.57461
intron_6_85677492_85677795	0.542855	Minor_Salivary_Gland	0.974865	SNHG5	intron_6_86387210_86387513	ENSG00000203875.13	0.608501
intron_6_85677492_85677954	0.542855	Minor_Salivary_Gland	0.974865	ENSG00000271793	intron_6_86387210_86387672	ENSG00000271793.2	-0.608501
intron_6_85677492_85677954	0.542855	Minor_Salivary_Gland	0.974865	SNHG5	intron_6_86387210_86387672	ENSG00000203875.13	-0.608501
intron_6_85677492_85678136	0.542855	Minor_Salivary_Gland	0.974865	SNHG5	intron_6_86387210_86387854	ENSG00000203875.13	-0.608501
intron_6_85677875_85677954	0.542855	Minor_Salivary_Gland	0.974865	SNHG5	intron_6_86387593_86387672	ENSG00000203875.13	0.608501
intron_6_96523291_96524382	0.563382	Minor_Salivary_Gland	0.974865	UFL1	intron_6_96971167_96972258	ENSG00000014123.10	-0.577825
intron_6_98927822_98934762	0.535443	Minor_Salivary_Gland	0.974865	FBXL4	intron_6_99375698_99382638	ENSG00000112234.9	-0.619718
intron_6_98927822_98947806	0.535443	Minor_Salivary_Gland	0.974865	FBXL4	intron_6_99375698_99395682	ENSG00000112234.9	0.619718
intron_6_99371587_99377386	0.515999	Minor_Salivary_Gland	0.974865	COQ3	intron_6_99819463_99825262	ENSG00000132423.12	-0.649525
intron_6_99551895_99558497	0.561868	Minor_Salivary_Gland	0.974865	CCNC	intron_6_99999771_100006373	ENSG00000112237.13	0.58007
intron_7_100051610_100056911	0.548806	Minor_Salivary_Gland	0.974865	ZSCAN21	intron_7_99649233_99654534	ENSG00000166529.16	-0.59955
intron_7_100562682_100562863	0.49881	Minor_Salivary_Gland	0.974865	AGFG2	intron_7_100160305_100160486	ENSG00000106351.13	0.676364
intron_7_100573212_100573297	0.482793	Minor_Salivary_Gland	0.974865	ENSG00000274272	intron_7_100170835_100170920	ENSG00000274272.1	0.701818
intron_7_100573212_100573297	0.482793	Minor_Salivary_Gland	0.974865	SAP25	intron_7_100170835_100170920	ENSG00000205307.12	0.701818
intron_7_100604217_100605091	0.560768	Minor_Salivary_Gland	0.974865	PCOLCE	intron_7_100201840_100202714	ENSG00000106333.13	-0.581701
intron_7_100604502_100605091	0.560768	Minor_Salivary_Gland	0.974865	PCOLCE	intron_7_100202125_100202714	ENSG00000106333.13	0.581701
intron_7_100867606_100868108	0.486364	Minor_Salivary_Gland	0.974865	TRIP6	intron_7_100465228_100465730	ENSG00000087077.14	0.696104
intron_7_100868233_100868495	0.558525	Minor_Salivary_Gland	0.974865	TRIP6	intron_7_100465855_100466117	ENSG00000087077.14	-0.585034
intron_7_100891338_100892334	0.56132	Minor_Salivary_Gland	0.974865	ACHE	intron_7_100488959_100489955	ENSG00000087085.16	-0.580882
intron_7_102397698_102399548	0.557478	Minor_Salivary_Gland	0.974865	PRKRIP1	intron_7_102038145_102039995	ENSG00000128563.13	0.586592
intron_7_103086764_103098299	0.525679	Minor_Salivary_Gland	0.974865	ARMC10	intron_7_102727211_102738746	ENSG00000170632.14	0.634615
intron_7_1044658_1045337	0.511269	Minor_Salivary_Gland	0.974865	GPR146	intron_7_1084294_1084973	ENSG00000164849.10	-0.656863
intron_7_105465414_105468337	0.48616	Minor_Salivary_Gland	0.974865	PUS7	intron_7_105105861_105108784	ENSG00000091127.14	0.696429
intron_7_107281399_107283571	0.48073	Minor_Salivary_Gland	0.974865	COG5	intron_7_106921844_106924016	ENSG00000164597.15	-0.705128
intron_7_107576592_107577313	0.550385	Minor_Salivary_Gland	0.974865	DUS4L	intron_7_107217037_107217758	ENSG00000105865.11	-0.597183
intron_7_107580864_107583882	0.552267	Minor_Salivary_Gland	0.974865	BCAP29	intron_7_107221309_107224327	ENSG00000075790.12	0.594366
intron_7_107580864_107583882	0.552267	Minor_Salivary_Gland	0.974865	DUS4L-BCAP29	intron_7_107221309_107224327	ENSG00000288558.3	0.594366
intron_7_1127386_1137315	0.557185	Minor_Salivary_Gland	0.974865	C7orf50	intron_7_1167022_1176951	ENSG00000146540.15	-0.587028
intron_7_120810570_120815729	0.490083	Minor_Salivary_Gland	0.974865	TSPAN12	intron_7_120450624_120455783	ENSG00000106025.9	-0.690176
intron_7_120840109_120856698	0.486921	Minor_Salivary_Gland	0.974865	TSPAN12	intron_7_120480163_120496752	ENSG00000106025.9	-0.695214
intron_7_12570985_12578064	0.524963	Minor_Salivary_Gland	0.974865	SCIN	intron_7_12610611_12617689	ENSG00000006747.15	-0.635714
intron_7_127375034_127377186	0.538593	Minor_Salivary_Gland	0.974865	ZNF800	intron_7_127015088_127017240	ENSG00000048405.11	0.614943
intron_7_128409484_128409756	0.540538	Minor_Salivary_Gland	0.974865	IMPDH1	intron_7_128049538_128049810	ENSG00000106348.18	0.612
intron_7_128578933_128579999	0.489807	Minor_Salivary_Gland	0.974865	ENSG00000242588	intron_7_128218987_128220053	ENSG00000242588.7	0.690615
intron_7_128578933_128579999	0.489807	Minor_Salivary_Gland	0.974865	ENSG00000280828	intron_7_128218987_128220053	ENSG00000280828.1	0.690615
intron_7_128580094_128591850	0.532112	Minor_Salivary_Gland	0.974865	ENSG00000242588	intron_7_128220148_128231904	ENSG00000242588.7	0.624785
intron_7_128580094_128591850	0.532112	Minor_Salivary_Gland	0.974865	ENSG00000280828	intron_7_128220148_128231904	ENSG00000280828.1	0.624785
intron_7_129041717_129054651	0.501442	Minor_Salivary_Gland	0.974865	TNPO3	intron_7_128681771_128694705	ENSG00000064419.14	0.672222
intron_7_129211113_129211636	0.493297	Minor_Salivary_Gland	0.974865	SMO	intron_7_128850954_128851477	ENSG00000128602.11	0.685075
intron_7_129225439_129379641	0.530516	Minor_Salivary_Gland	0.974865	AHCYL2	intron_7_128865280_129019482	ENSG00000158467.17	0.627219
intron_7_130984109_131107720	0.50636	Minor_Salivary_Gland	0.974865	LINC-PINT	intron_7_130668868_130792479	ENSG00000231721.8	0.664516
intron_7_131506726_131508951	0.474847	Minor_Salivary_Gland	0.974865	PODXL	intron_7_131191485_131193710	ENSG00000128567.17	0.714616
intron_7_134221918_134247556	0.486543	Minor_Salivary_Gland	0.974865	LRGUK	intron_7_133906670_133932308	ENSG00000155530.4	-0.695817
intron_7_134536772_134537051	0.567844	Minor_Salivary_Gland	0.974865	AKR1B10	intron_7_134221524_134221803	ENSG00000198074.10	0.571229
intron_7_138771264_138773817	0.52832	Minor_Salivary_Gland	0.974865	ATP6V0A4	intron_7_138456009_138458562	ENSG00000105929.16	-0.630573
intron_7_139148377_139160948	0.478055	Minor_Salivary_Gland	0.974865	TTC26	intron_7_138833123_138845694	ENSG00000105948.13	-0.709434
intron_7_139237097_139251956	0.468845	Minor_Salivary_Gland	0.974865	UBN2	intron_7_138921843_138936702	ENSG00000157741.15	0.724359
intron_7_140808995_140834609	0.48931	Minor_Salivary_Gland	0.974865	BRAF	intron_7_140508795_140534409	ENSG00000157764.14	0.691406
intron_7_141662851_141664172	0.564543	Minor_Salivary_Gland	0.974865	DENND11	intron_7_141362651_141363972	ENSG00000257093.7	0.576107
intron_7_142862133_142862756	0.560506	Minor_Salivary_Gland	0.974865	EPHB6	intron_7_142559891_142560514	ENSG00000106123.12	-0.58209
intron_7_142870407_142870530	0.502072	Minor_Salivary_Gland	0.974865	EPHB6	intron_7_142568160_142568283	ENSG00000106123.12	0.671233
intron_7_1438220_1438289	0.56318	Minor_Salivary_Gland	0.974865	MICALL2	intron_7_1477856_1477925	ENSG00000164877.19	0.578125
intron_7_1438995_1439925	0.566701	Minor_Salivary_Gland	0.974865	MICALL2	intron_7_1478631_1479561	ENSG00000164877.19	0.572917
intron_7_144374889_144375514	0.47966	Minor_Salivary_Gland	0.974865	ARHGEF5	intron_7_144071982_144072607	ENSG00000050327.15	-0.70685
intron_7_144375675_144377120	0.47966	Minor_Salivary_Gland	0.974865	ARHGEF5	intron_7_144072768_144074213	ENSG00000050327.15	0.70685
intron_7_1450288_1459184	0.543381	Minor_Salivary_Gland	0.974865	MICALL2	intron_7_1489924_1498820	ENSG00000164877.19	-0.607708
intron_7_149289726_149289938	0.506633	Minor_Salivary_Gland	0.974865	ENSG00000290600	intron_7_148986817_148987029	ENSG00000290600.1	0.664089
intron_7_149730568_149731672	0.511399	Minor_Salivary_Gland	0.974865	KRBA1	intron_7_149427658_149428762	ENSG00000133619.18	-0.656661
intron_7_149820781_149820876	0.487759	Minor_Salivary_Gland	0.974865	SSPOP	intron_7_149517870_149517965	ENSG00000197558.13	-0.693878
intron_7_149821122_149821397	0.487759	Minor_Salivary_Gland	0.974865	SSPOP	intron_7_149518211_149518486	ENSG00000197558.13	-0.693878
intron_7_151033917_151034273	0.486429	Minor_Salivary_Gland	0.974865	ABCB8	intron_7_150731004_150731360	ENSG00000197150.13	-0.696
intron_7_151042108_151043971	0.493134	Minor_Salivary_Gland	0.974865	ABCB8	intron_7_150739195_150741058	ENSG00000197150.13	0.685333
intron_7_151055606_151056580	0.489653	Minor_Salivary_Gland	0.974865	CDK5	intron_7_150752693_150753667	ENSG00000164885.13	0.69086
intron_7_151118632_151119987	0.537921	Minor_Salivary_Gland	0.974865	AGAP3	intron_7_150815719_150817074	ENSG00000133612.19	-0.61596
intron_7_151119254_151119987	0.537921	Minor_Salivary_Gland	0.974865	AGAP3	intron_7_150816341_150817074	ENSG00000133612.19	0.61596
intron_7_151226500_151227163	0.53148	Minor_Salivary_Gland	0.974865	ABCF2-H2BK1	intron_7_150923586_150924249	ENSG00000285292.1	-0.625749
intron_7_151226500_151227163	0.53148	Minor_Salivary_Gland	0.974865	ABCF2	intron_7_150923586_150924249	ENSG00000033050.9	-0.625749
intron_7_151355950_151356128	0.552472	Minor_Salivary_Gland	0.974865	NUB1	intron_7_151053036_151053214	ENSG00000013374.17	-0.594059
intron_7_151572709_151574891	0.554023	Minor_Salivary_Gland	0.974865	PRKAG2	intron_7_151269795_151271977	ENSG00000106617.15	-0.591743
intron_7_152100921_152103112	0.550696	Minor_Salivary_Gland	0.974865	GALNT11	intron_7_151798006_151800197	ENSG00000178234.13	-0.596717
intron_7_154944620_154946360	0.530816	Minor_Salivary_Gland	0.974865	PAXIP1-AS2	intron_7_154736330_154738070	ENSG00000214106.9	-0.626761
intron_7_155298027_155298259	0.51638	Minor_Salivary_Gland	0.974865	INSIG1	intron_7_155089737_155089969	ENSG00000186480.13	-0.648936
intron_7_156603911_156605188	0.554023	Minor_Salivary_Gland	0.974865	RNF32-DT	intron_7_156396605_156397882	ENSG00000182648.15	-0.591743
intron_7_157381986_157382246	0.501881	Minor_Salivary_Gland	0.974865	DNAJB6	intron_7_157174680_157174940	ENSG00000105993.15	-0.671533
intron_7_17801659_17803419	0.551231	Minor_Salivary_Gland	0.974865	SNX13	intron_7_17841282_17843042	ENSG00000071189.21	0.595916
intron_7_1936897_1957629	0.538199	Minor_Salivary_Gland	0.974865	ENSG00000286192	intron_7_1976533_1997264	ENSG00000286192.1	0.615538
intron_7_1936897_1957629	0.538199	Minor_Salivary_Gland	0.974865	MAD1L1	intron_7_1976533_1997264	ENSG00000002822.16	0.615538
intron_7_20141158_20154193	0.547541	Minor_Salivary_Gland	0.974865	MACC1	intron_7_20180781_20193816	ENSG00000183742.13	0.601449
intron_7_22727281_22727444	0.514897	Minor_Salivary_Gland	0.974865	IL6	intron_7_22766900_22767063	ENSG00000136244.12	0.651232
intron_7_23307949_23309356	0.530554	Minor_Salivary_Gland	0.974865	MALSU1	intron_7_23347568_23348975	ENSG00000156928.5	-0.62716
intron_7_23522432_23531181	0.543116	Minor_Salivary_Gland	0.974865	TRA2A	intron_7_23562051_23570800	ENSG00000164548.12	-0.608108
intron_7_23680283_23684499	0.529756	Minor_Salivary_Gland	0.974865	FAM221A	intron_7_23719902_23724118	ENSG00000188732.11	-0.628378
intron_7_23691596_23700786	0.514289	Minor_Salivary_Gland	0.974865	FAM221A	intron_7_23731215_23740405	ENSG00000188732.11	0.652174
intron_7_23700868_23702096	0.520598	Minor_Salivary_Gland	0.974865	FAM221A	intron_7_23740487_23741715	ENSG00000188732.11	-0.642424
intron_7_2543962_2547324	0.565291	Minor_Salivary_Gland	0.974865	BRAT1	intron_7_2583596_2586958	ENSG00000106009.16	-0.575
intron_7_26399021_26399246	0.497244	Minor_Salivary_Gland	0.974865	LINC02981	intron_7_26438641_26438866	ENSG00000214870.11	0.678832
intron_7_30460041_30478606	0.527785	Minor_Salivary_Gland	0.974865	NOD1	intron_7_30499657_30518222	ENSG00000106100.11	0.631391
intron_7_30498938_30504569	0.568379	Minor_Salivary_Gland	0.974865	GGCT	intron_7_30538554_30544185	ENSG00000006625.18	0.57044
intron_7_30550781_30552100	0.536263	Minor_Salivary_Gland	0.974865	GARS1-DT	intron_7_30590397_30591716	ENSG00000196295.13	-0.618474
intron_7_30563893_30568833	0.519575	Minor_Salivary_Gland	0.974865	GARS1-DT	intron_7_30603509_30608449	ENSG00000196295.13	0.644
intron_7_30568989_30573000	0.50044	Minor_Salivary_Gland	0.974865	GARS1-DT	intron_7_30608605_30612616	ENSG00000196295.13	-0.673797
intron_7_30568989_30585330	0.501683	Minor_Salivary_Gland	0.974865	GARS1-DT	intron_7_30608605_30624946	ENSG00000196295.13	0.671844
intron_7_30576710_30579231	0.515008	Minor_Salivary_Gland	0.974865	GARS1-DT	intron_7_30616326_30618847	ENSG00000196295.13	-0.65106
intron_7_30875656_30882181	0.491768	Minor_Salivary_Gland	0.974865	ENSG00000250424	intron_7_30915271_30921796	ENSG00000250424.4	0.6875
intron_7_30875656_30882181	0.491768	Minor_Salivary_Gland	0.974865	INMT-MINDY4	intron_7_30915271_30921796	ENSG00000254959.6	0.6875
intron_7_30875656_30882181	0.491768	Minor_Salivary_Gland	0.974865	MINDY4	intron_7_30915271_30921796	ENSG00000106125.14	0.6875
intron_7_32489344_32495230	0.474601	Minor_Salivary_Gland	0.974865	LSM5	intron_7_32528956_32534842	ENSG00000106355.10	-0.715013
intron_7_32957794_32975182	0.469111	Minor_Salivary_Gland	0.974865	FKBP9	intron_7_32997406_33014794	ENSG00000122642.11	0.723926
intron_7_35694627_35694801	0.500465	Minor_Salivary_Gland	0.974865	HERPUD2	intron_7_35734237_35734411	ENSG00000122557.11	-0.673759
intron_7_36239036_36281115	0.556983	Minor_Salivary_Gland	0.974865	EEPD1	intron_7_36278645_36320724	ENSG00000122547.11	0.587329
intron_7_38726988_38728542	0.472198	Minor_Salivary_Gland	0.974865	VPS41	intron_7_38766588_38768142	ENSG00000006715.16	0.718907
intron_7_39570627_39572277	0.493789	Minor_Salivary_Gland	0.974865	YAE1	intron_7_39610226_39611876	ENSG00000241127.8	0.684295
intron_7_42935136_42937164	0.498638	Minor_Salivary_Gland	0.974865	MRPL32	intron_7_42974735_42976763	ENSG00000106591.4	0.676635
intron_7_42935136_42937322	0.506938	Minor_Salivary_Gland	0.974865	MRPL32	intron_7_42974735_42976921	ENSG00000106591.4	-0.663614
intron_7_43648652_43650612	0.489395	Minor_Salivary_Gland	0.974865	COA1	intron_7_43688251_43690211	ENSG00000106603.20	-0.691272
intron_7_43928111_43938431	0.567985	Minor_Salivary_Gland	0.974865	UBE2D4	intron_7_43967710_43978030	ENSG00000078967.13	0.571021
intron_7_43985103_43986192	0.497865	Minor_Salivary_Gland	0.974865	UPK3BL3P	intron_7_44024702_44025791	ENSG00000239556.4	-0.677852
intron_7_44074025_44074131	0.520943	Minor_Salivary_Gland	0.974865	POLM	intron_7_44113624_44113730	ENSG00000122678.17	-0.641892
intron_7_44427703_44481292	0.526645	Minor_Salivary_Gland	0.974865	NUDCD3	intron_7_44467302_44520891	ENSG00000015676.18	-0.633136
intron_7_44427703_44484968	0.526645	Minor_Salivary_Gland	0.974865	NUDCD3	intron_7_44467302_44524567	ENSG00000015676.18	0.633136
intron_7_44977071_44978867	0.524134	Minor_Salivary_Gland	0.974865	MYO1G	intron_7_45016670_45018466	ENSG00000136286.16	0.636986
intron_7_4785684_4786250	0.488382	Minor_Salivary_Gland	0.974865	AP5Z1	intron_7_4825315_4825881	ENSG00000242802.9	0.692884
intron_7_4805716_4815278	0.4881	Minor_Salivary_Gland	0.974865	RADIL	intron_7_4845347_4854909	ENSG00000157927.17	0.693333
intron_7_4878203_4883596	0.557682	Minor_Salivary_Gland	0.974865	RADIL	intron_7_4917834_4923227	ENSG00000157927.17	-0.586288
intron_7_4985075_4996610	0.566562	Minor_Salivary_Gland	0.974865	RNF216P1	intron_7_5024706_5036241	ENSG00000196204.12	-0.573123
intron_7_5046396_5048033	0.491077	Minor_Salivary_Gland	0.974865	RBAK	intron_7_5086027_5087664	ENSG00000146587.18	0.688596
intron_7_51193589_51219741	0.517394	Minor_Salivary_Gland	0.974865	COBL	intron_7_51261286_51287438	ENSG00000106078.19	0.647368
intron_7_55912068_55912635	0.505735	Minor_Salivary_Gland	0.974865	ZNF713	intron_7_55979761_55980328	ENSG00000178665.16	-0.665493
intron_7_55912723_55918042	0.505735	Minor_Salivary_Gland	0.974865	ZNF713	intron_7_55980416_55985735	ENSG00000178665.16	0.665493
intron_7_55912723_55923162	0.505735	Minor_Salivary_Gland	0.974865	ENSG00000249773	intron_7_55980416_55990855	ENSG00000249773.3	-0.665493
intron_7_55912723_55923162	0.505735	Minor_Salivary_Gland	0.974865	ZNF713	intron_7_55980416_55990855	ENSG00000178665.16	-0.665493
intron_7_55964701_55978126	0.472531	Minor_Salivary_Gland	0.974865	NIPSNAP2	intron_7_56032394_56045819	ENSG00000146729.10	-0.718367
intron_7_55991884_55994894	0.513349	Minor_Salivary_Gland	0.974865	NIPSNAP2	intron_7_56059577_56062587	ENSG00000146729.10	-0.653631
intron_7_56032054_56033961	0.507173	Minor_Salivary_Gland	0.974865	PSPH	intron_7_56099747_56101654	ENSG00000146733.14	-0.663245
intron_7_56061849_56062683	0.501078	Minor_Salivary_Gland	0.974865	CCT6A	intron_7_56129542_56130376	ENSG00000146731.11	-0.672794
intron_7_56078508_56079528	0.553976	Minor_Salivary_Gland	0.974865	SUMF2	intron_7_56146201_56147221	ENSG00000129103.19	0.591813
intron_7_56079039_56079528	0.47995	Minor_Salivary_Gland	0.974865	SUMF2	intron_7_56146732_56147221	ENSG00000129103.19	-0.706383
intron_7_5977757_5978596	0.566882	Minor_Salivary_Gland	0.974865	PMS2	intron_7_6017388_6018227	ENSG00000122512.17	0.57265
intron_7_6159493_6160555	0.540095	Minor_Salivary_Gland	0.974865	USP42	intron_7_6199124_6200186	ENSG00000106346.12	-0.61267
intron_7_6432959_6434762	0.557631	Minor_Salivary_Gland	0.974865	DAGLB	intron_7_6472590_6474393	ENSG00000164535.15	-0.586364
intron_7_64893456_64893748	0.508393	Minor_Salivary_Gland	0.974865	ZNF273	intron_7_64353834_64354126	ENSG00000198039.12	0.661341
intron_7_64982116_64989947	0.553153	Minor_Salivary_Gland	0.974865	ZNF117	intron_7_64442494_64450325	ENSG00000152926.16	0.593042
intron_7_65751278_65755780	0.541269	Minor_Salivary_Gland	0.974865	ENSG00000291124	intron_7_65216265_65220767	ENSG00000291124.1	0.610895
intron_7_6594600_6599829	0.472031	Minor_Salivary_Gland	0.974865	INTS15	intron_7_6634231_6639460	ENSG00000146576.13	-0.719178
intron_7_66127740_66130744	0.510362	Minor_Salivary_Gland	0.974865	CRCP	intron_7_65592727_65595731	ENSG00000241258.7	0.658273
intron_7_66127740_66130744	0.510362	Minor_Salivary_Gland	0.974865	ENSG00000249319	intron_7_65592727_65595731	ENSG00000249319.2	0.658273
intron_7_66490107_66491031	0.543245	Minor_Salivary_Gland	0.974865	LINC00174	intron_7_65955094_65956018	ENSG00000179406.10	0.607914
intron_7_66573550_66576755	0.511421	Minor_Salivary_Gland	0.974865	ENSG00000291136	intron_7_66038537_66041742	ENSG00000291136.1	0.656627
intron_7_66584466_66588512	0.522364	Minor_Salivary_Gland	0.974865	ENSG00000291136	intron_7_66049453_66053499	ENSG00000291136.1	0.639706
intron_7_66667610_66668764	0.552956	Minor_Salivary_Gland	0.974865	ENSG00000226824	intron_7_66132597_66133751	ENSG00000226824.8	0.593336
intron_7_67009684_67014367	0.558753	Minor_Salivary_Gland	0.974865	TYW1	intron_7_66474671_66479354	ENSG00000198874.14	-0.584695
intron_7_73573471_73573938	0.503859	Minor_Salivary_Gland	0.974865	TBL2	intron_7_72987801_72988268	ENSG00000106638.18	-0.66843
intron_7_73573471_73573961	0.503859	Minor_Salivary_Gland	0.974865	TBL2	intron_7_72987801_72988291	ENSG00000106638.18	0.66843
intron_7_73737110_73737221	0.556374	Minor_Salivary_Gland	0.974865	ABHD11	intron_7_73151440_73151551	ENSG00000106077.19	-0.588235
intron_7_73737110_73737562	0.556374	Minor_Salivary_Gland	0.974865	ABHD11	intron_7_73151440_73151892	ENSG00000106077.19	0.588235
intron_7_73737220_73737562	0.556374	Minor_Salivary_Gland	0.974865	ABHD11	intron_7_73151550_73151892	ENSG00000106077.19	0.588235
intron_7_73737391_73737562	0.556374	Minor_Salivary_Gland	0.974865	ABHD11	intron_7_73151721_73151892	ENSG00000106077.19	-0.588235
intron_7_73737735_73737876	0.556374	Minor_Salivary_Gland	0.974865	ABHD11	intron_7_73152065_73152206	ENSG00000106077.19	0.588235
intron_7_73737735_73738328	0.556374	Minor_Salivary_Gland	0.974865	ABHD11	intron_7_73152065_73152658	ENSG00000106077.19	-0.588235
intron_7_74043034_74043103	0.571197	Minor_Salivary_Gland	0.974865	ELN	intron_7_73457364_73457433	ENSG00000049540.19	0.56629
intron_7_74060184_74060376	0.539279	Minor_Salivary_Gland	0.974865	ELN	intron_7_73474514_73474706	ENSG00000049540.19	-0.613904
intron_7_74060501_74061101	0.539279	Minor_Salivary_Gland	0.974865	ELN	intron_7_73474831_73475431	ENSG00000049540.19	0.613904
intron_7_74521297_74524071	0.504233	Minor_Salivary_Gland	0.974865	GTF2IRD1	intron_7_73935627_73938401	ENSG00000006704.11	-0.667845
intron_7_75425708_75426362	0.567533	Minor_Salivary_Gland	0.974865	POM121C	intron_7_75054991_75055644	ENSG00000272391.6	0.571689
intron_7_75426453_75437515	0.567533	Minor_Salivary_Gland	0.974865	POM121C	intron_7_75055735_75066793	ENSG00000272391.6	-0.571689
intron_7_76005404_76028642	0.490634	Minor_Salivary_Gland	0.974865	STYXL1	intron_7_75634722_75657960	ENSG00000127952.17	-0.689301
intron_7_76048226_76054830	0.555239	Minor_Salivary_Gland	0.974865	MDH2	intron_7_75677544_75684148	ENSG00000146701.12	-0.589928
intron_7_77311940_77312101	0.566622	Minor_Salivary_Gland	0.974865	GSAP	intron_7_76941257_76941418	ENSG00000186088.16	-0.573034
intron_7_77736526_77749424	0.49263	Minor_Salivary_Gland	0.974865	RSBN1L	intron_7_77365843_77378741	ENSG00000187257.16	0.686131
intron_7_849603_849923	0.499752	Minor_Salivary_Gland	0.974865	SUN1	intron_7_889240_889560	ENSG00000164828.18	0.674881
intron_7_90494430_90513278	0.549398	Minor_Salivary_Gland	0.974865	CLDN12	intron_7_90123744_90142592	ENSG00000157224.16	-0.598662
intron_7_90494430_90513278	0.549398	Minor_Salivary_Gland	0.974865	PTTG1IP2	intron_7_90123744_90142592	ENSG00000251154.2	-0.598662
intron_7_92397859_92398212	0.487404	Minor_Salivary_Gland	0.974865	ANKIB1	intron_7_92027173_92027526	ENSG00000001629.10	0.694444
intron_7_92461410_92462958	0.492651	Minor_Salivary_Gland	0.974865	ENSG00000244055	intron_7_92090724_92092272	ENSG00000244055.2	0.686099
intron_7_92461410_92491243	0.492651	Minor_Salivary_Gland	0.974865	ENSG00000244055	intron_7_92090724_92120557	ENSG00000244055.2	-0.686099
intron_7_92465189_92491243	0.492651	Minor_Salivary_Gland	0.974865	ENSG00000244055	intron_7_92094503_92120557	ENSG00000244055.2	0.686099
intron_7_93887431_93889035	0.520424	Minor_Salivary_Gland	0.974865	TFPI2	intron_7_93516743_93518347	ENSG00000105825.14	-0.642691
intron_7_93994385_93996265	0.470646	Minor_Salivary_Gland	0.974865	BET1	intron_7_93623697_93625577	ENSG00000105829.13	0.721429
intron_7_95367488_95372173	0.564926	Minor_Salivary_Gland	0.974865	PON3	intron_7_94996800_95001485	ENSG00000105852.11	0.57554
intron_7_96688966_96694798	0.542635	Minor_Salivary_Gland	0.974865	SEM1	intron_7_96318278_96324110	ENSG00000127922.10	0.608833
intron_7_97869813_97871719	0.530176	Minor_Salivary_Gland	0.974865	ASNS	intron_7_97499125_97501031	ENSG00000070669.17	0.627737
intron_7_97871996_97872351	0.530176	Minor_Salivary_Gland	0.974865	ASNS	intron_7_97501308_97501663	ENSG00000070669.17	0.627737
intron_7_97937160_97945508	0.54998	Minor_Salivary_Gland	0.974865	ENSG00000284707	intron_7_97566472_97574820	ENSG00000284707.2	-0.59779
intron_7_98203706_98203944	0.534871	Minor_Salivary_Gland	0.974865	LMTK2	intron_7_97833018_97833256	ENSG00000164715.6	0.620588
intron_7_98238610_98240851	0.490253	Minor_Salivary_Gland	0.974865	TECPR1	intron_7_97867922_97870163	ENSG00000205356.10	-0.689906
intron_7_98244693_98244885	0.502011	Minor_Salivary_Gland	0.974865	TECPR1	intron_7_97874005_97874197	ENSG00000205356.10	-0.671329
intron_7_98246165_98251419	0.53969	Minor_Salivary_Gland	0.974865	TECPR1	intron_7_97875477_97880731	ENSG00000205356.10	-0.613281
intron_7_98252528_98282351	0.510961	Minor_Salivary_Gland	0.974865	BRI3	intron_7_97881840_97911663	ENSG00000164713.10	-0.657343
intron_7_99403505_99404862	0.565963	Minor_Salivary_Gland	0.974865	PDAP1	intron_7_99001128_99002485	ENSG00000106244.13	0.574007
intron_7_99415266_99416138	0.564226	Minor_Salivary_Gland	0.974865	BUD31	intron_7_99012889_99013761	ENSG00000106245.11	-0.576577
intron_7_99520304_99525813	0.54179	Minor_Salivary_Gland	0.974865	ZKSCAN5	intron_7_99117927_99123436	ENSG00000196652.12	-0.610108
intron_7_99559017_99560533	0.507195	Minor_Salivary_Gland	0.974865	ZNF655	intron_7_99156640_99158156	ENSG00000197343.11	-0.663212
intron_7_99560695_99561888	0.547575	Minor_Salivary_Gland	0.974865	ZNF655	intron_7_99158318_99159511	ENSG00000197343.11	-0.601399
intron_7_99560695_99563863	0.533006	Minor_Salivary_Gland	0.974865	ZNF655	intron_7_99158318_99161486	ENSG00000197343.11	0.623423
intron_7_99560695_99572245	0.533006	Minor_Salivary_Gland	0.974865	ZNF655	intron_7_99158318_99169868	ENSG00000197343.11	0.623423
intron_7_99902174_99903218	0.560964	Minor_Salivary_Gland	0.974865	TRIM4	intron_7_99499797_99500841	ENSG00000146833.16	0.58141
intron_8_101719648_101779924	0.490106	Minor_Salivary_Gland	0.974865	NCALD	intron_8_102731876_102792152	ENSG00000104490.18	0.690141
intron_8_116766791_116770192	0.50698	Minor_Salivary_Gland	0.974865	UTP23	intron_8_117779030_117782431	ENSG00000147679.12	-0.663548
intron_8_11769791_11779598	0.479559	Minor_Salivary_Gland	0.974865	NEIL2	intron_8_11627300_11637107	ENSG00000154328.16	0.707013
intron_8_11826215_11830244	0.556868	Minor_Salivary_Gland	0.974865	FDFT1	intron_8_11683724_11687753	ENSG00000079459.13	-0.5875
intron_8_11830420_11831518	0.556868	Minor_Salivary_Gland	0.974865	FDFT1	intron_8_11687929_11689027	ENSG00000079459.13	0.5875
intron_8_120006875_120009029	0.480261	Minor_Salivary_Gland	0.974865	DEPTOR	intron_8_121019114_121021268	ENSG00000155792.10	0.705882
intron_8_120009133_120049576	0.48308	Minor_Salivary_Gland	0.974865	DEPTOR	intron_8_121021372_121061815	ENSG00000155792.10	-0.701357
intron_8_123514333_123531898	0.549117	Minor_Salivary_Gland	0.974865	FBXO32	intron_8_124526573_124544138	ENSG00000156804.7	0.599084
intron_8_124495542_124503840	0.562824	Minor_Salivary_Gland	0.974865	TATDN1	intron_8_125507783_125516081	ENSG00000147687.19	0.578652
intron_8_124495542_124504271	0.562824	Minor_Salivary_Gland	0.974865	TATDN1	intron_8_125507783_125516512	ENSG00000147687.19	-0.578652
intron_8_124503951_124504275	0.500211	Minor_Salivary_Gland	0.974865	TATDN1	intron_8_125516192_125516516	ENSG00000147687.19	0.674157
intron_8_124556354_124557681	0.54795	Minor_Salivary_Gland	0.974865	MTSS1	intron_8_125568595_125569922	ENSG00000170873.19	0.600835
intron_8_124556405_124557681	0.546885	Minor_Salivary_Gland	0.974865	MTSS1	intron_8_125568646_125569922	ENSG00000170873.19	-0.602434
intron_8_125032394_125037237	0.537739	Minor_Salivary_Gland	0.974865	WASHC5	intron_8_126044636_126049479	ENSG00000164961.16	-0.616235
intron_8_127984204_127989162	0.480017	Minor_Salivary_Gland	0.974865	PVT1	intron_8_128996450_129001408	ENSG00000249859.14	-0.706274
intron_8_129748740_129749452	0.519993	Minor_Salivary_Gland	0.974865	GSDMC	intron_8_130760986_130761698	ENSG00000147697.9	0.643357
intron_8_129752820_129760545	0.534384	Minor_Salivary_Gland	0.974865	GSDMC	intron_8_130765066_130772791	ENSG00000147697.9	0.621328
intron_8_129904585_129939608	0.537933	Minor_Salivary_Gland	0.974865	CYRIB	intron_8_130916831_130951854	ENSG00000153310.22	-0.615942
intron_8_133254595_133255270	0.556038	Minor_Salivary_Gland	0.974865	NDRG1	intron_8_134266838_134267513	ENSG00000104419.17	-0.588737
intron_8_133254595_133256777	0.556038	Minor_Salivary_Gland	0.974865	NDRG1	intron_8_134266838_134269020	ENSG00000104419.17	0.588737
intron_8_141212556_141215759	0.475051	Minor_Salivary_Gland	0.974865	SLC45A4	intron_8_142222655_142225858	ENSG00000022567.10	-0.714286
intron_8_142271691_142274781	0.482782	Minor_Salivary_Gland	0.974865	TSNARE1	intron_8_143353052_143356142	ENSG00000171045.16	-0.701835
intron_8_142331831_142354637	0.482323	Minor_Salivary_Gland	0.974865	TSNARE1	intron_8_143413192_143435998	ENSG00000171045.16	-0.702571
intron_8_143291767_143292972	0.472789	Minor_Salivary_Gland	0.974865	ZNF696	intron_8_144373937_144375142	ENSG00000185730.8	-0.717949
intron_8_143558451_143559332	0.549329	Minor_Salivary_Gland	0.974865	GSDMD	intron_8_144640621_144641502	ENSG00000104518.11	0.598765
intron_8_143567465_143567611	0.569526	Minor_Salivary_Gland	0.974865	MROH6	intron_8_144649635_144649781	ENSG00000204839.9	-0.56875
intron_8_143575702_143576078	0.50592	Minor_Salivary_Gland	0.974865	NAPRT	intron_8_144657872_144658248	ENSG00000147813.16	0.665204
intron_8_144098994_144099277	0.550768	Minor_Salivary_Gland	0.974865	SHARPIN	intron_8_145153897_145154180	ENSG00000179526.17	-0.59661
intron_8_144099430_144099510	0.550768	Minor_Salivary_Gland	0.974865	SHARPIN	intron_8_145154333_145154413	ENSG00000179526.17	0.59661
intron_8_144099618_144099703	0.550768	Minor_Salivary_Gland	0.974865	SHARPIN	intron_8_145154521_145154606	ENSG00000179526.17	-0.59661
intron_8_144497453_144498770	0.478827	Minor_Salivary_Gland	0.974865	PPP1R16A	intron_8_145722836_145724153	ENSG00000160972.10	-0.708191
intron_8_144498161_144498900	0.478827	Minor_Salivary_Gland	0.974865	ENSG00000255182	intron_8_145723544_145724283	ENSG00000255182.2	0.708191
intron_8_144889694_144889933	0.510879	Minor_Salivary_Gland	0.974865	ZNF250	intron_8_146115079_146115318	ENSG00000196150.14	-0.65747
intron_8_144890403_144901749	0.510879	Minor_Salivary_Gland	0.974865	ZNF250	intron_8_146115788_146127134	ENSG00000196150.14	-0.65747
intron_8_15748465_15764203	0.48371	Minor_Salivary_Gland	0.974865	TUSC3	intron_8_15605974_15621712	ENSG00000104723.21	0.700347
intron_8_17962174_17963101	0.470341	Minor_Salivary_Gland	0.974865	PCM1	intron_8_17819683_17820610	ENSG00000078674.20	0.721925
intron_8_19959380_19960901	0.569887	Minor_Salivary_Gland	0.974865	LPL	intron_8_19816891_19818412	ENSG00000175445.17	-0.568218
intron_8_2140886_2143401	0.488891	Minor_Salivary_Gland	0.974865	MYOM2	intron_8_2088809_2091325	ENSG00000036448.10	-0.692073
intron_8_23228153_23229948	0.565023	Minor_Salivary_Gland	0.974865	TNFRSF10A-DT	intron_8_23085666_23087461	ENSG00000246582.3	0.575397
intron_8_23293373_23294769	0.513717	Minor_Salivary_Gland	0.974865	R3HCC1	intron_8_23150886_23152282	ENSG00000104679.12	-0.653061
intron_8_23298947_23302027	0.571241	Minor_Salivary_Gland	0.974865	LOXL2	intron_8_23156460_23159540	ENSG00000134013.16	-0.566225
intron_8_24320307_24321218	0.571336	Minor_Salivary_Gland	0.974865	ADAM28	intron_8_24177820_24178731	ENSG00000042980.14	-0.566085
intron_8_27451078_27451485	0.567002	Minor_Salivary_Gland	0.974865	PTK2B	intron_8_27308595_27309002	ENSG00000120899.18	-0.572472
intron_8_27656880_27658496	0.542344	Minor_Salivary_Gland	0.974865	SCARA3	intron_8_27514397_27516013	ENSG00000168077.14	-0.609272
intron_8_28494343_28502670	0.527996	Minor_Salivary_Gland	0.974865	FZD3	intron_8_28351860_28360187	ENSG00000104290.11	-0.631068
intron_8_30612481_30614608	0.516629	Minor_Salivary_Gland	0.974865	GTF2E2	intron_8_30469998_30472125	ENSG00000197265.9	-0.648551
intron_8_30708141_30709814	0.515145	Minor_Salivary_Gland	0.974865	GSR	intron_8_30565658_30567331	ENSG00000104687.14	0.650847
intron_8_38316042_38318895	0.563241	Minor_Salivary_Gland	0.974865	NSD3	intron_8_38173560_38176413	ENSG00000147548.17	-0.578035
intron_8_38428435_38429682	0.561349	Minor_Salivary_Gland	0.974865	FGFR1	intron_8_38285953_38287200	ENSG00000077782.23	-0.580838
intron_8_38728671_38742351	0.50667	Minor_Salivary_Gland	0.974865	TACC1	intron_8_38586189_38599869	ENSG00000147526.20	-0.664032
intron_8_38742451_38744895	0.548506	Minor_Salivary_Gland	0.974865	TACC1	intron_8_38599969_38602413	ENSG00000147526.20	0.6
intron_8_42154960_42157941	0.500532	Minor_Salivary_Gland	0.974865	AP3M2	intron_8_42012478_42015459	ENSG00000070718.12	0.673653
intron_8_42338685_42344953	0.564531	Minor_Salivary_Gland	0.974865	POLB	intron_8_42196203_42202471	ENSG00000070501.12	0.576125
intron_8_42350065_42352519	0.538389	Minor_Salivary_Gland	0.974865	POLB	intron_8_42207583_42210037	ENSG00000070501.12	-0.615251
intron_8_42361365_42369271	0.519113	Minor_Salivary_Gland	0.974865	POLB	intron_8_42218883_42226789	ENSG00000070501.12	-0.644714
intron_8_463150_468715	0.547408	Minor_Salivary_Gland	0.974865	FBXO25	intron_8_413150_418715	ENSG00000147364.17	0.601648
intron_8_48008470_48043033	0.472737	Minor_Salivary_Gland	0.974865	UBE2V2	intron_8_48921030_48955593	ENSG00000169139.12	0.718033
intron_8_55969793_55998346	0.522475	Minor_Salivary_Gland	0.974865	LYN	intron_8_56882352_56910905	ENSG00000254087.8	0.639535
intron_8_61644632_61646750	0.501609	Minor_Salivary_Gland	0.974865	ASPH	intron_8_62557191_62559309	ENSG00000198363.18	-0.67196
intron_8_61644632_61651050	0.546901	Minor_Salivary_Gland	0.974865	ASPH	intron_8_62557191_62563609	ENSG00000198363.18	0.60241
intron_8_61681036_61682439	0.546901	Minor_Salivary_Gland	0.974865	ASPH	intron_8_62593595_62594998	ENSG00000198363.18	-0.60241
intron_8_61681036_61684039	0.546901	Minor_Salivary_Gland	0.974865	ASPH	intron_8_62593595_62596598	ENSG00000198363.18	0.60241
intron_8_61682483_61684039	0.546901	Minor_Salivary_Gland	0.974865	ASPH	intron_8_62595042_62596598	ENSG00000198363.18	-0.60241
intron_8_73030395_73032042	0.5403	Minor_Salivary_Gland	0.974865	TERF1	intron_8_73942630_73944277	ENSG00000147601.15	-0.61236
intron_8_73527804_73552012	0.542152	Minor_Salivary_Gland	0.974865	STAU2	intron_8_74440039_74464247	ENSG00000040341.18	0.609562
intron_8_73810629_73830381	0.491431	Minor_Salivary_Gland	0.974865	UBE2W	intron_8_74722864_74742616	ENSG00000104343.21	-0.688034
intron_8_73946820_73955911	0.476754	Minor_Salivary_Gland	0.974865	ELOC	intron_8_74859055_74868146	ENSG00000154582.18	-0.711532
intron_8_80003180_80029761	0.533974	Minor_Salivary_Gland	0.974865	MRPS28	intron_8_80915415_80941996	ENSG00000147586.10	-0.621951
intron_8_81803228_81815325	0.487033	Minor_Salivary_Gland	0.974865	SNX16	intron_8_82715463_82727560	ENSG00000104497.15	-0.695035
intron_8_81840082_81842122	0.495966	Minor_Salivary_Gland	0.974865	SNX16	intron_8_82752317_82754357	ENSG00000104497.15	0.680851
intron_8_85462801_85462932	0.496332	Minor_Salivary_Gland	0.974865	CA3-AS1	intron_8_86375030_86375161	ENSG00000253549.6	0.680272
intron_8_85462801_85463178	0.496332	Minor_Salivary_Gland	0.974865	CA3-AS1	intron_8_86375030_86375407	ENSG00000253549.6	-0.680272
intron_8_85462801_85464228	0.496332	Minor_Salivary_Gland	0.974865	CA3-AS1	intron_8_86375030_86376457	ENSG00000253549.6	0.680272
intron_8_90631707_90645111	0.506053	Minor_Salivary_Gland	0.974865	TMEM64	intron_8_91643935_91657339	ENSG00000180694.14	0.664996
intron_8_91021404_91024289	0.51525	Minor_Salivary_Gland	0.974865	PIP4P2	intron_8_92033632_92036517	ENSG00000155099.8	0.650685
intron_8_91073911_91076592	0.477614	Minor_Salivary_Gland	0.974865	OTUD6B	intron_8_92086139_92088820	ENSG00000155100.11	0.710145
intron_8_94490082_94491578	0.536391	Minor_Salivary_Gland	0.974865	VIRMA	intron_8_95502310_95503806	ENSG00000164944.12	0.61828
intron_8_94490082_94492652	0.536391	Minor_Salivary_Gland	0.974865	VIRMA	intron_8_95502310_95504880	ENSG00000164944.12	-0.61828
intron_8_94491909_94492652	0.529328	Minor_Salivary_Gland	0.974865	VIRMA	intron_8_95504137_95504880	ENSG00000164944.12	-0.629032
intron_8_94823561_94827263	0.554282	Minor_Salivary_Gland	0.974865	INTS8	intron_8_95835789_95839491	ENSG00000164941.14	-0.591356
intron_8_97719189_97722879	0.494577	Minor_Salivary_Gland	0.974865	MTDH	intron_8_98731417_98735107	ENSG00000147649.10	0.683047
intron_9_100215040_100215401	0.483575	Minor_Salivary_Gland	0.974865	INVS	intron_9_102977322_102977683	ENSG00000119509.13	0.700565
intron_9_100215488_100226062	0.483575	Minor_Salivary_Gland	0.974865	INVS	intron_9_102977770_102988344	ENSG00000119509.13	0.700565
intron_9_100252438_100252907	0.549208	Minor_Salivary_Gland	0.974865	INVS	intron_9_103014720_103015189	ENSG00000119509.13	-0.598947
intron_9_104858698_104861679	0.528937	Minor_Salivary_Gland	0.974865	ABCA1	intron_9_107620979_107623960	ENSG00000165029.17	-0.62963
intron_9_108896644_108896891	0.529496	Minor_Salivary_Gland	0.974865	ELP1	intron_9_111658924_111659171	ENSG00000070061.16	0.628776
intron_9_108896644_108896953	0.538195	Minor_Salivary_Gland	0.974865	ELP1	intron_9_111658924_111659233	ENSG00000070061.16	-0.615544
intron_9_108929921_108930997	0.506425	Minor_Salivary_Gland	0.974865	ELP1	intron_9_111692201_111693277	ENSG00000070061.16	-0.664414
intron_9_109422852_109426950	0.562482	Minor_Salivary_Gland	0.974865	PTPN3	intron_9_112185132_112189230	ENSG00000070159.14	0.579158
intron_9_110138539_110156319	0.549413	Minor_Salivary_Gland	0.974865	PALM2AKAP2	intron_9_112900819_112918599	ENSG00000157654.19	-0.598639
intron_9_110156497_110168399	0.527156	Minor_Salivary_Gland	0.974865	PALM2AKAP2	intron_9_112918777_112930679	ENSG00000157654.19	0.632353
intron_9_112234897_112250929	0.552376	Minor_Salivary_Gland	0.974865	PTBP3	intron_9_114997177_115013209	ENSG00000119314.16	-0.594203
intron_9_113197078_113198855	0.523745	Minor_Salivary_Gland	0.974865	FKBP15	intron_9_115959358_115961135	ENSG00000119321.10	-0.637584
intron_9_113273438_113275382	0.541371	Minor_Salivary_Gland	0.974865	CDC26	intron_9_116035718_116037662	ENSG00000176386.9	0.610742
intron_9_113362394_113368259	0.494838	Minor_Salivary_Gland	0.974865	BSPRY	intron_9_116124674_116130539	ENSG00000119411.11	-0.682635
intron_9_113368383_113369616	0.52345	Minor_Salivary_Gland	0.974865	BSPRY	intron_9_116130663_116131896	ENSG00000119411.11	-0.638037
intron_9_114092642_114093229	0.496504	Minor_Salivary_Gland	0.974865	KIF12	intron_9_116854922_116855509	ENSG00000136883.16	-0.68
intron_9_114282564_114283709	0.52328	Minor_Salivary_Gland	0.974865	COL27A1	intron_9_117044844_117045989	ENSG00000196739.15	-0.638298
intron_9_115042341_115073603	0.518602	Minor_Salivary_Gland	0.974865	TNC	intron_9_117804620_117835882	ENSG00000041982.17	0.645503
intron_9_120844899_120844993	0.572604	Minor_Salivary_Gland	0.974865	CUTALP	intron_9_123607177_123607271	ENSG00000226752.10	0.56422
intron_9_121467931_121499650	0.504985	Minor_Salivary_Gland	0.974865	GGTA1	intron_9_124230209_124261929	ENSG00000204136.12	0.666667
intron_9_121678781_121699325	0.489455	Minor_Salivary_Gland	0.974865	DAB2IP	intron_9_124441060_124461604	ENSG00000136848.19	-0.691176
intron_9_122144378_122148112	0.494462	Minor_Salivary_Gland	0.974865	NDUFA8	intron_9_124906657_124910391	ENSG00000119421.7	0.68323
intron_9_123403490_123440360	0.551684	Minor_Salivary_Gland	0.974865	DENND1A	intron_9_126165769_126202639	ENSG00000119522.18	0.595238
intron_9_125056007_125065990	0.478268	Minor_Salivary_Gland	0.974865	SCAI	intron_9_127818286_127828269	ENSG00000173611.18	-0.709091
intron_9_125321562_125323798	0.477999	Minor_Salivary_Gland	0.974865	GAPVD1	intron_9_128083841_128086077	ENSG00000165219.23	-0.709524
intron_9_126381171_126386562	0.47036	Minor_Salivary_Gland	0.974865	MVB12B	intron_9_129143450_129148841	ENSG00000196814.15	-0.721893
intron_9_127714189_127714379	0.572252	Minor_Salivary_Gland	0.974865	PTRH1	intron_9_130476468_130476658	ENSG00000187024.15	-0.564738
intron_9_127714702_127714975	0.572252	Minor_Salivary_Gland	0.974865	PTRH1	intron_9_130476981_130477254	ENSG00000187024.15	0.564738
intron_9_127761650_127762121	0.518844	Minor_Salivary_Gland	0.974865	SH2D3C	intron_9_130523929_130524400	ENSG00000095370.20	0.645128
intron_9_127813323_127814208	0.474437	Minor_Salivary_Gland	0.974865	FPGS	intron_9_130575602_130576487	ENSG00000136877.15	0.715278
intron_9_127879624_127885186	0.477499	Minor_Salivary_Gland	0.974865	ST6GALNAC6	intron_9_130641903_130647465	ENSG00000257524.6	0.71033
intron_9_128434613_128435653	0.54522	Minor_Salivary_Gland	0.974865	CERCAM	intron_9_131196892_131197932	ENSG00000167123.20	0.604938
intron_9_128909321_128916096	0.471163	Minor_Salivary_Gland	0.974865	LRRC8A	intron_9_131671600_131678375	ENSG00000136802.12	0.720588
intron_9_128988186_128990120	0.521623	Minor_Salivary_Gland	0.974865	NUP188	intron_9_131750465_131752399	ENSG00000095319.14	-0.640845
intron_9_129042514_129048427	0.513766	Minor_Salivary_Gland	0.974865	MIGA2	intron_9_131804793_131810706	ENSG00000148343.19	-0.652985
intron_9_129123138_129128985	0.475417	Minor_Salivary_Gland	0.974865	PTPA	intron_9_131885417_131891264	ENSG00000119383.21	0.713693
intron_9_129139649_129142445	0.548244	Minor_Salivary_Gland	0.974865	ENSG00000235007	intron_9_131901928_131904724	ENSG00000235007.3	0.600394
intron_9_129139649_129142445	0.548244	Minor_Salivary_Gland	0.974865	PTPA	intron_9_131901928_131904724	ENSG00000119383.21	0.600394
intron_9_129865381_129868005	0.48371	Minor_Salivary_Gland	0.974865	USP20	intron_9_132627660_132630284	ENSG00000136878.14	-0.700348
intron_9_130427375_130427497	0.488646	Minor_Salivary_Gland	0.974865	HMCN2	intron_9_133302762_133302884	ENSG00000148357.18	-0.692464
intron_9_130444995_130452224	0.510854	Minor_Salivary_Gland	0.974865	ASS1	intron_9_133320382_133327611	ENSG00000130707.18	0.657509
intron_9_130579764_130595483	0.51641	Minor_Salivary_Gland	0.974865	FUBP3	intron_9_133455151_133470870	ENSG00000107164.17	-0.648889
intron_9_130634738_130635999	0.532697	Minor_Salivary_Gland	0.974865	FUBP3	intron_9_133510125_133511386	ENSG00000107164.17	0.623894
intron_9_130873037_130874868	0.533317	Minor_Salivary_Gland	0.974865	ABL1	intron_9_133748424_133750255	ENSG00000097007.20	0.622951
intron_9_130878567_130880068	0.541238	Minor_Salivary_Gland	0.974865	ABL1	intron_9_133753954_133755455	ENSG00000097007.20	0.610942
intron_9_131136006_131139281	0.501121	Minor_Salivary_Gland	0.974865	NUP214	intron_9_134011393_134014668	ENSG00000126883.19	-0.672727
intron_9_131140710_131144280	0.501121	Minor_Salivary_Gland	0.974865	NUP214	intron_9_134016097_134019667	ENSG00000126883.19	0.672727
intron_9_131140710_131144568	0.501121	Minor_Salivary_Gland	0.974865	NUP214	intron_9_134016097_134019955	ENSG00000126883.19	-0.672727
intron_9_13147658_13150511	0.511934	Minor_Salivary_Gland	0.974865	MPDZ	intron_9_13147657_13150510	ENSG00000107186.17	0.65583
intron_9_132828726_132854857	0.54175	Minor_Salivary_Gland	0.974865	AK8	intron_9_135704113_135730244	ENSG00000165695.10	-0.610169
intron_9_132925739_132927201	0.563306	Minor_Salivary_Gland	0.974865	TSC1	intron_9_135801126_135802588	ENSG00000165699.15	-0.577938
intron_9_135480022_135482683	0.547111	Minor_Salivary_Gland	0.974865	PPP1R26	intron_9_138371868_138374529	ENSG00000196422.11	0.602094
intron_9_136407938_136408999	0.50599	Minor_Salivary_Gland	0.974865	ENTR1	intron_9_139302390_139303451	ENSG00000165689.17	-0.665094
intron_9_136407938_136410328	0.522854	Minor_Salivary_Gland	0.974865	ENTR1	intron_9_139302390_139304780	ENSG00000165689.17	0.638953
intron_9_136668362_136668557	0.480261	Minor_Salivary_Gland	0.974865	EGFL7	intron_9_139562814_139563009	ENSG00000172889.16	-0.705882
intron_9_136674807_136676961	0.563957	Minor_Salivary_Gland	0.974865	AGPAT2	intron_9_139569259_139571413	ENSG00000169692.13	-0.576975
intron_9_136791424_136791711	0.486783	Minor_Salivary_Gland	0.974865	TMEM141	intron_9_139685876_139686163	ENSG00000244187.8	-0.695435
intron_9_2017207_2028987	0.480095	Minor_Salivary_Gland	0.974865	SMARCA2	intron_9_2017207_2028987	ENSG00000080503.25	0.70615
intron_9_2536015_2536359	0.552054	Minor_Salivary_Gland	0.974865	VLDLR-AS1	intron_9_2536015_2536359	ENSG00000236404.12	0.594685
intron_9_2650516_2651415	0.492514	Minor_Salivary_Gland	0.974865	VLDLR	intron_9_2650516_2651415	ENSG00000147852.17	-0.686316
intron_9_2650516_2651874	0.492514	Minor_Salivary_Gland	0.974865	VLDLR	intron_9_2650516_2651874	ENSG00000147852.17	0.686316
intron_9_2651498_2651874	0.48327	Minor_Salivary_Gland	0.974865	VLDLR	intron_9_2651498_2651874	ENSG00000147852.17	-0.701053
intron_9_3277461_3288131	0.502389	Minor_Salivary_Gland	0.974865	RFX3	intron_9_3277461_3288131	ENSG00000080298.16	-0.670736
intron_9_32997348_33001567	0.513838	Minor_Salivary_Gland	0.974865	APTX	intron_9_32997346_33001565	ENSG00000137074.20	-0.652874
intron_9_33472412_33473789	0.558611	Minor_Salivary_Gland	0.974865	NOL6	intron_9_33472410_33473787	ENSG00000165271.17	-0.584906
intron_9_34611332_34611860	0.554011	Minor_Salivary_Gland	0.974865	RPP25L	intron_9_34611329_34611857	ENSG00000164967.10	-0.59176
intron_9_34611332_34612064	0.554011	Minor_Salivary_Gland	0.974865	RPP25L	intron_9_34611329_34612061	ENSG00000164967.10	0.59176
intron_9_34660600_34660854	0.527332	Minor_Salivary_Gland	0.974865	ENSG00000258728	intron_9_34660597_34660851	ENSG00000258728.2	0.632085
intron_9_34660600_34660854	0.527332	Minor_Salivary_Gland	0.974865	IL11RA	intron_9_34660597_34660851	ENSG00000137070.19	0.632085
intron_9_34660936_34661482	0.527332	Minor_Salivary_Gland	0.974865	ENSG00000258728	intron_9_34660933_34661479	ENSG00000258728.2	0.632085
intron_9_34660936_34661482	0.527332	Minor_Salivary_Gland	0.974865	IL11RA	intron_9_34660933_34661479	ENSG00000137070.19	0.632085
intron_9_34665767_34678096	0.53257	Minor_Salivary_Gland	0.974865	ENSG00000230074	intron_9_34665764_34678093	ENSG00000230074.5	-0.624088
intron_9_34665767_34680906	0.484311	Minor_Salivary_Gland	0.974865	ENSG00000230074	intron_9_34665764_34680903	ENSG00000230074.5	-0.699386
intron_9_34678268_34680906	0.503679	Minor_Salivary_Gland	0.974865	ENSG00000230074	intron_9_34678265_34680903	ENSG00000230074.5	-0.668712
intron_9_35610753_35611804	0.523681	Minor_Salivary_Gland	0.974865	CD72	intron_9_35610750_35611801	ENSG00000137101.14	0.637681
intron_9_35704815_35705551	0.488052	Minor_Salivary_Gland	0.974865	TLN1	intron_9_35704812_35705548	ENSG00000137076.22	-0.69341
intron_9_35811057_35811182	0.565717	Minor_Salivary_Gland	0.974865	SPAG8	intron_9_35811054_35811179	ENSG00000137098.14	0.574371
intron_9_39133135_39140519	0.503726	Minor_Salivary_Gland	0.974865	CNTNAP3	intron_9_39133132_39140516	ENSG00000106714.18	0.668638
intron_9_4618110_4618864	0.505684	Minor_Salivary_Gland	0.974865	SPATA6L	intron_9_4618110_4618864	ENSG00000106686.17	0.665574
intron_9_4688606_4697096	0.471957	Minor_Salivary_Gland	0.974865	CDC37L1	intron_9_4688606_4697096	ENSG00000106993.12	-0.719298
intron_9_4722625_4740937	0.503486	Minor_Salivary_Gland	0.974865	AK3	intron_9_4722625_4740937	ENSG00000147853.17	0.669014
intron_9_5690038_5713896	0.509012	Minor_Salivary_Gland	0.974865	RIC1	intron_9_5690038_5713896	ENSG00000107036.12	-0.660377
intron_9_69248224_69252815	0.485428	Minor_Salivary_Gland	0.974865	TJP2	intron_9_71863140_71867731	ENSG00000119139.21	0.697598
intron_9_7046917_7049092	0.508617	Minor_Salivary_Gland	0.974865	KDM4C	intron_9_7046917_7049092	ENSG00000107077.19	0.660993
intron_9_83623221_83628181	0.50363	Minor_Salivary_Gland	0.974865	IDNK	intron_9_86238136_86243096	ENSG00000148057.16	0.66879
intron_9_83623221_83628873	0.50363	Minor_Salivary_Gland	0.974865	IDNK	intron_9_86238136_86243788	ENSG00000148057.16	0.66879
intron_9_83641591_83643429	0.532405	Minor_Salivary_Gland	0.974865	IDNK	intron_9_86256506_86258344	ENSG00000148057.16	-0.624339
intron_9_83973399_83973902	0.544316	Minor_Salivary_Gland	0.974865	HNRNPK	intron_9_86588314_86588817	ENSG00000165119.22	-0.606299
intron_9_85657643_85660936	0.475581	Minor_Salivary_Gland	0.974865	AGTPBP1	intron_9_88272558_88275851	ENSG00000135049.16	-0.713427
intron_9_86288744_86301276	0.508054	Minor_Salivary_Gland	0.974865	TUT7	intron_9_88903659_88916191	ENSG00000083223.18	-0.66187
intron_9_89325676_89325897	0.568973	Minor_Salivary_Gland	0.974865	SECISBP2	intron_9_91940591_91940812	ENSG00000187742.15	0.569565
intron_9_89388792_89388872	0.490052	Minor_Salivary_Gland	0.974865	SEMA4D	intron_9_92003707_92003787	ENSG00000187764.12	0.690226
intron_9_91298076_91355883	0.477507	Minor_Salivary_Gland	0.974865	AUH	intron_9_94060358_94118165	ENSG00000148090.12	0.710317
intron_9_92068098_92070124	0.557001	Minor_Salivary_Gland	0.974865	SPTLC1	intron_9_94830380_94832406	ENSG00000090054.16	0.587302
intron_9_92068098_92080016	0.557001	Minor_Salivary_Gland	0.974865	SPTLC1	intron_9_94830380_94842298	ENSG00000090054.16	-0.587302
intron_9_92108069_92108740	0.49995	Minor_Salivary_Gland	0.974865	SPTLC1	intron_9_94870351_94871022	ENSG00000090054.16	-0.674569
intron_9_92307024_92308905	0.535416	Minor_Salivary_Gland	0.974865	NOL8	intron_9_95069306_95071187	ENSG00000198000.12	-0.61976
intron_9_92321746_92323441	0.52063	Minor_Salivary_Gland	0.974865	NOL8	intron_9_95084028_95085723	ENSG00000198000.12	-0.642375
intron_9_92460567_92464919	0.474475	Minor_Salivary_Gland	0.974865	ASPN	intron_9_95222849_95227201	ENSG00000106819.13	-0.715217
intron_9_92512126_92514631	0.488943	Minor_Salivary_Gland	0.974865	ECM2	intron_9_95274408_95276913	ENSG00000106823.13	-0.691991
intron_9_92515137_92517687	0.474852	Minor_Salivary_Gland	0.974865	ECM2	intron_9_95277419_95279969	ENSG00000106823.13	0.714607
intron_9_92515203_92517687	0.474852	Minor_Salivary_Gland	0.974865	ECM2	intron_9_95277485_95279969	ENSG00000106823.13	-0.714607
intron_9_94031127_94064734	0.488523	Minor_Salivary_Gland	0.974865	PTPDC1	intron_9_96793409_96827016	ENSG00000158079.16	-0.692661
intron_9_96321341_96321998	0.555191	Minor_Salivary_Gland	0.974865	ENSG00000285269	intron_9_99083623_99084280	ENSG00000285269.2	0.59
intron_9_96321341_96321998	0.555191	Minor_Salivary_Gland	0.974865	SLC35D2	intron_9_99083623_99084280	ENSG00000130958.13	0.59
intron_9_96364550_96368272	0.478155	Minor_Salivary_Gland	0.974865	SLC35D2	intron_9_99126832_99130554	ENSG00000130958.13	-0.709273
intron_9_96368305_96383477	0.495422	Minor_Salivary_Gland	0.974865	SLC35D2	intron_9_99130587_99145759	ENSG00000130958.13	-0.68171
intron_9_96484633_96488089	0.479864	Minor_Salivary_Gland	0.974865	HABP4	intron_9_99246915_99250371	ENSG00000130956.14	-0.706522
intron_9_96496359_96522506	0.503828	Minor_Salivary_Gland	0.974865	CDC14B	intron_9_99258641_99284788	ENSG00000081377.17	0.668478
intron_9_96503789_96509673	0.500367	Minor_Salivary_Gland	0.974865	CDC14B	intron_9_99266071_99271955	ENSG00000081377.17	0.673913
intron_9_96503789_96515649	0.500367	Minor_Salivary_Gland	0.974865	CDC14B	intron_9_99266071_99277931	ENSG00000081377.17	0.673913
intron_9_96503789_96522506	0.500367	Minor_Salivary_Gland	0.974865	CDC14B	intron_9_99266071_99284788	ENSG00000081377.17	-0.673913
intron_9_96509789_96522506	0.546335	Minor_Salivary_Gland	0.974865	CDC14B	intron_9_99272071_99284788	ENSG00000081377.17	0.603261
intron_9_97330767_97343340	0.509677	Minor_Salivary_Gland	0.974865	CCDC180	intron_9_100093049_100105622	ENSG00000197816.16	-0.659341
intron_9_97330767_97343340	0.509677	Minor_Salivary_Gland	0.974865	SUGT1P4-STRA6LP-CCDC180	intron_9_100093049_100105622	ENSG00000255036.6	-0.659341
intron_9_97569037_97591291	0.553574	Minor_Salivary_Gland	0.974865	TMOD1	intron_9_100331319_100353573	ENSG00000136842.14	-0.592413
intron_9_97916338_97922418	0.52841	Minor_Salivary_Gland	0.974865	TRMO	intron_9_100678620_100684700	ENSG00000136932.15	-0.630435
intron_9_98201664_98203288	0.570603	Minor_Salivary_Gland	0.974865	TBC1D2	intron_9_100963946_100965570	ENSG00000095383.20	0.567164
intron_9_98203408_98208668	0.510758	Minor_Salivary_Gland	0.974865	TBC1D2	intron_9_100965690_100970950	ENSG00000095383.20	0.657658
intron_9_99052433_99054576	0.541919	Minor_Salivary_Gland	0.974865	COL15A1	intron_9_101814715_101816858	ENSG00000204291.11	-0.609914
intron_9_99221137_99221547	0.572565	Minor_Salivary_Gland	0.974865	ALG2	intron_9_101983419_101983829	ENSG00000119523.10	0.564278
intron_9_99906706_99915178	0.561072	Minor_Salivary_Gland	0.974865	STX17	intron_9_102668988_102677460	ENSG00000136874.11	0.58125
intron_9_99915362_99928778	0.556868	Minor_Salivary_Gland	0.974865	STX17	intron_9_102677644_102691060	ENSG00000136874.11	-0.5875
intron_3_46992555_46993937	0.617301	Adipose_Subcutaneous	0.974868	NBEAL2	intron_3_47034045_47035427	ENSG00000160796.18	0.499679
intron_18_35654801_35663628	0.528937	Adipose_Visceral_Omentum	0.974869	GALNT1	intron_18_33234765_33243592	ENSG00000141429.14	-0.62963
intron_10_130068608_130079566	0.546706	Esophagus_Muscularis	0.974869	C10orf143	intron_10_131866872_131877830	ENSG00000237489.5	-0.602703
intron_14_103467191_103468033	0.546682	Esophagus_Muscularis	0.974869	MARK3	intron_14_103933528_103934370	ENSG00000075413.19	0.60274
intron_2_100406707_100415041	0.546595	Esophagus_Muscularis	0.974869	CHST10	intron_2_101023169_101031503	ENSG00000115526.11	-0.602871
intron_8_28970519_28980071	0.546617	Esophagus_Muscularis	0.974869	HMBOX1	intron_8_28828036_28837588	ENSG00000147421.18	-0.602837
intron_12_12637714_12641994	0.587767	smultixcan	0.97487	CREBL2	intron_12_12790648_12794928	ENSG00000111269.3	-0.298141
intron_14_91462221_91462735	0.587882	smultixcan	0.97487	PPP4R3A	intron_14_91928565_91929079	ENSG00000100796.18	0.509879
intron_17_37489958_37510677	0.587904	smultixcan	0.97487	DUSP14	intron_17_35850064_35870779	ENSG00000276023.5	0.0631508
intron_17_38779529_38780452	0.587863	smultixcan	0.97487	PIP4K2B	intron_17_36935782_36936705	ENSG00000276293.5	0.541936
intron_4_158715403_158715562	0.587863	smultixcan	0.97487	PPID	intron_4_159636555_159636714	ENSG00000171497.5	0.541936
intron_4_55868523_55870678	0.587834	smultixcan	0.97487	EXOC1	intron_4_56734689_56736844	ENSG00000090989.18	0.737099
intron_5_177524032_177524185	0.587799	smultixcan	0.97487	FAM193B	intron_5_176951033_176951186	ENSG00000146067.17	-0.451691
intron_7_1493911_1494816	0.587812	smultixcan	0.97487	INTS1	intron_7_1533547_1534452	ENSG00000164880.16	-0.987926
intron_7_75915179_75953989	0.587863	smultixcan	0.97487	POR	intron_7_75544497_75583307	ENSG00000127948.17	-0.541936
intron_8_26634900_26643439	0.587842	smultixcan	0.97487	DPYSL2	intron_8_26492416_26500955	ENSG00000092964.18	0.0312073
intron_9_37588932_37592310	0.587907	smultixcan	0.97487	ENSG00000256966	intron_9_37588929_37592307	ENSG00000256966.6	0.060208
intron_9_37588932_37592310	0.587907	smultixcan	0.97487	TOMM5	intron_9_37588929_37592307	ENSG00000175768.13	0.060208
intron_9_37588932_37592412	0.587907	smultixcan	0.97487	TOMM5	intron_9_37588929_37592409	ENSG00000175768.13	-0.154821
intron_10_30845573_30848531	0.531466	Cells_Cultured_fibroblasts	0.974874	ZNF438	intron_10_31134502_31137460	ENSG00000183621.15	0.62577
intron_16_2769284_2769862	0.531436	Cells_Cultured_fibroblasts	0.974874	SRRM2	intron_16_2819285_2819863	ENSG00000167978.18	0.625815
intron_2_177462018_177468416	0.531468	Cells_Cultured_fibroblasts	0.974874	AGPS	intron_2_178326746_178333144	ENSG00000018510.18	0.625767
intron_3_44357876_44361365	0.53155	Cells_Cultured_fibroblasts	0.974874	TCAIM	intron_3_44399368_44402857	ENSG00000179152.20	-0.625641
intron_4_140543586_140550230	0.531513	Cells_Cultured_fibroblasts	0.974874	ELMOD2	intron_4_141464740_141471384	ENSG00000179387.10	0.625698
intron_7_151226500_151226857	0.53148	Cells_Cultured_fibroblasts	0.974874	ABCF2	intron_7_150923586_150923943	ENSG00000033050.9	0.625749
intron_7_151226500_151227163	0.53148	Cells_Cultured_fibroblasts	0.974874	ABCF2-H2BK1	intron_7_150923586_150924249	ENSG00000285292.1	-0.625749
intron_7_151226500_151227163	0.53148	Cells_Cultured_fibroblasts	0.974874	ABCF2	intron_7_150923586_150924249	ENSG00000033050.9	-0.625749
intron_8_143925884_143926784	0.531381	Cells_Cultured_fibroblasts	0.974874	PLEC	intron_8_145000052_145000952	ENSG00000178209.17	0.625899
intron_17_28717291_28718122	0.54674	Esophagus_Muscularis	0.974875	RAB34	intron_17_27044309_27045140	ENSG00000109113.20	-0.602653
intron_11_114440739_114449846	0.561867	Vagina	0.974876	REXO2	intron_11_114311461_114320568	ENSG00000076043.11	0.580071
intron_6_99551895_99558497	0.561868	Vagina	0.974876	CCNC	intron_6_99999771_100006373	ENSG00000112237.13	-0.58007
intron_19_49704787_49705007	0.587926	smultixcan	0.974876	CPT1C	intron_19_50208044_50208264	ENSG00000169169.15	0.541507
intron_1_109199980_109200059	0.587944	smultixcan	0.974876	ELAPOR1	intron_1_109742602_109742681	ENSG00000116299.17	-0.270909
intron_20_408779_409830	0.587957	smultixcan	0.974876	RBCK1	intron_20_389423_390474	ENSG00000125826.22	-0.0314203
intron_4_185593935_185611780	0.587934	smultixcan	0.974876	SORBS2	intron_4_186515089_186532934	ENSG00000154556.20	0.541833
intron_4_8607425_8611163	0.587974	smultixcan	0.974876	GPR78	intron_4_8609152_8612890	ENSG00000155269.12	0.540302
intron_9_97441875_97460178	0.578686	Whole_Blood	0.974878	TDRD7	intron_9_100204157_100222460	ENSG00000196116.8	-0.555305
intron_3_39137253_39137486	0.50229	Pancreas	0.974881	TTC21A	intron_3_39178744_39178977	ENSG00000168026.19	0.670891
intron_16_57776690_57779361	0.592933	Testis	0.974884	KIFC3	intron_16_57810602_57813273	ENSG00000140859.16	0.534591
intron_16_68352409_68353492	0.592927	Testis	0.974884	PRMT7	intron_16_68386312_68387395	ENSG00000132600.18	0.5346
intron_17_27587674_27588475	0.592837	Testis	0.974884	KSR1	intron_17_25914700_25915501	ENSG00000141068.15	-0.534729
intron_19_40048796_40050324	0.592775	Testis	0.974884	ENSG00000269749	intron_19_40554703_40556231	ENSG00000269749.1	-0.534819
intron_19_40048796_40050324	0.592775	Testis	0.974884	ZNF780B	intron_19_40554703_40556231	ENSG00000128000.17	-0.534819
intron_19_40084798_40090166	0.592877	Testis	0.974884	ENSG00000269749	intron_19_40590705_40596073	ENSG00000269749.1	0.534672
intron_19_40084798_40090166	0.592877	Testis	0.974884	ZNF780A	intron_19_40590705_40596073	ENSG00000197782.15	0.534672
intron_19_58059310_58061580	0.592842	Testis	0.974884	ZNF135	intron_19_58570678_58572948	ENSG00000176293.20	0.534722
intron_21_45282398_45283383	0.592842	Testis	0.974884	POFUT2	intron_21_46702313_46703298	ENSG00000186866.17	0.534722
intron_22_41387668_41394096	0.592933	Testis	0.974884	TEF	intron_22_41783672_41790100	ENSG00000167074.15	-0.534591
intron_2_206751075_206755009	0.592777	Testis	0.974884	MDH1B	intron_2_207615799_207619733	ENSG00000138400.13	-0.534816
intron_5_8528678_8533646	0.592876	Testis	0.974884	ENSG00000249782	intron_5_8528790_8533758	ENSG00000249782.2	-0.534673
intron_7_150951120_150951448	0.592933	Testis	0.974884	KCNH2	intron_7_150648208_150648536	ENSG00000055118.17	0.534591
intron_18_11905953_11906203	0.470095	Artery_Coronary	0.974885	MPPE1	intron_18_11905952_11906202	ENSG00000154889.17	-0.722324
intron_1_65147665_65148278	0.470069	Artery_Coronary	0.974885	AK4	intron_1_65613348_65613961	ENSG00000162433.15	0.722366
intron_3_9374646_9383199	0.470084	Artery_Coronary	0.974885	THUMPD3	intron_3_9416330_9424883	ENSG00000134077.16	0.722343
intron_9_136419106_136421832	0.456065	Small_Intestine_Terminal_Ileum	0.974885	PMPCA	intron_9_139313558_139316284	ENSG00000165688.14	-0.745342
intron_17_77143659_77190803	0.635266	Brain_Putamen_basal_ganglia	0.974885	SEC14L1	intron_17_75139741_75186885	ENSG00000129657.16	0.474328
intron_7_158902595_158905989	0.635296	Brain_Putamen_basal_ganglia	0.974885	DYNC2I1	intron_7_158695286_158698680	ENSG00000126870.16	0.474286
intron_17_82037013_82037450	0.486219	Brain_Caudate_basal_ganglia	0.97489	DCXR	intron_17_79994889_79995326	ENSG00000169738.8	0.696335
intron_3_377942_382179	0.605346	Brain_Nucleus_accumbens_basal_ganglia	0.974893	CHL1	intron_3_419625_423862	ENSG00000134121.10	-0.516729
intron_1_3496783_3497233	0.572847	Colon_Sigmoid	0.974894	MEGF6	intron_1_3413347_3413797	ENSG00000162591.17	-0.563863
intron_1_3497119_3497233	0.572847	Colon_Sigmoid	0.974894	MEGF6	intron_1_3413683_3413797	ENSG00000162591.17	0.563863
intron_17_42671130_42671351	0.498471	Esophagus_Gastroesophageal_Junction	0.974897	PLEKHH3	intron_17_40823148_40823369	ENSG00000068137.15	0.676898
intron_19_11399951_11400040	0.484506	Artery_Tibial	0.974899	RGL3	intron_19_11510627_11510716	ENSG00000205517.13	0.699074
intron_19_11399969_11400040	0.484506	Artery_Tibial	0.974899	RGL3	intron_19_11510645_11510716	ENSG00000205517.13	-0.699074
intron_3_14962492_15003876	0.484519	Artery_Tibial	0.974899	NR2C2	intron_3_15003999_15045383	ENSG00000177463.16	0.699052
intron_7_131510331_131510828	0.603711	Kidney_Cortex	0.974901	PODXL	intron_7_131195090_131195587	ENSG00000128567.17	0.519071
intron_11_62796567_62797183	0.510422	Brain_Frontal_Cortex_BA9	0.974902	NXF1	intron_11_62564039_62564655	ENSG00000162231.14	0.65818
intron_13_24886385_24889316	0.510307	Brain_Frontal_Cortex_BA9	0.974902	CENPJ	intron_13_25460523_25463454	ENSG00000151849.16	0.658359
intron_13_39727548_39750946	0.510606	Brain_Frontal_Cortex_BA9	0.974902	COG6	intron_13_40301685_40325083	ENSG00000133103.17	0.657895
intron_15_60397338_60397943	0.510433	Brain_Frontal_Cortex_BA9	0.974902	ANXA2	intron_15_60689537_60690142	ENSG00000182718.18	0.658163
intron_18_77066385_77087346	0.510606	Brain_Frontal_Cortex_BA9	0.974902	MBP	intron_18_74778341_74799302	ENSG00000197971.16	-0.657895
intron_18_77066385_77105211	0.510606	Brain_Frontal_Cortex_BA9	0.974902	MBP	intron_18_74778341_74817167	ENSG00000197971.16	0.657895
intron_1_10536297_10599238	0.510696	Brain_Frontal_Cortex_BA9	0.974902	PEX14	intron_1_10596354_10659295	ENSG00000142655.13	0.657754
intron_1_6628691_6629643	0.510674	Brain_Frontal_Cortex_BA9	0.974902	THAP3	intron_1_6688751_6689703	ENSG00000041988.16	-0.657789
intron_21_45277773_45278103	0.510736	Brain_Frontal_Cortex_BA9	0.974902	POFUT2	intron_21_46697688_46698018	ENSG00000186866.17	0.657692
intron_4_20713539_20727285	0.510635	Brain_Frontal_Cortex_BA9	0.974902	PACRGL	intron_4_20715162_20728908	ENSG00000163138.19	0.657849
intron_5_55400421_55405425	0.510533	Brain_Frontal_Cortex_BA9	0.974902	MTREX	intron_5_54696249_54701253	ENSG00000039123.16	0.658009
intron_6_36959366_36961451	0.510378	Brain_Frontal_Cortex_BA9	0.974902	PI16	intron_6_36927142_36929227	ENSG00000164530.15	0.658249
intron_7_30579314_30585330	0.510606	Brain_Frontal_Cortex_BA9	0.974902	GARS1-DT	intron_7_30618930_30624946	ENSG00000196295.13	0.657895
intron_7_66127740_66134280	0.510362	Brain_Frontal_Cortex_BA9	0.974902	CRCP	intron_7_65592727_65599267	ENSG00000241258.7	-0.658273
intron_9_98203408_98208668	0.510758	Brain_Frontal_Cortex_BA9	0.974902	TBC1D2	intron_9_100965690_100970950	ENSG00000095383.20	0.657658
intron_10_45652033_45663542	0.627228	Brain_Cerebellum	0.974905	ZFAND4	intron_10_46147481_46158990	ENSG00000172671.20	-0.485632
intron_10_45784693_45784821	0.626183	Brain_Cerebellum	0.974905	WASHC2C	intron_10_46280141_46280269	ENSG00000172661.20	-0.487106
intron_10_88943907_88947258	0.626131	Brain_Cerebellum	0.974905	ACTA2	intron_10_90703664_90707015	ENSG00000107796.13	-0.487179
intron_11_102209564_102223622	0.627513	Brain_Cerebellum	0.974905	YAP1	intron_11_102080295_102094353	ENSG00000137693.14	-0.48523
intron_11_61485911_61486344	0.627571	Brain_Cerebellum	0.974905	PPP1R32	intron_11_61253383_61253816	ENSG00000162148.11	-0.485149
intron_11_61485911_61486524	0.627571	Brain_Cerebellum	0.974905	PPP1R32	intron_11_61253383_61253996	ENSG00000162148.11	0.485149
intron_11_61487061_61487146	0.627571	Brain_Cerebellum	0.974905	PPP1R32	intron_11_61254533_61254618	ENSG00000162148.11	0.485149
intron_12_123692723_123694842	0.626897	Brain_Cerebellum	0.974905	TCTN2	intron_12_124177270_124179389	ENSG00000168778.13	0.486099
intron_12_70285586_70310895	0.627287	Brain_Cerebellum	0.974905	CNOT2	intron_12_70679366_70704675	ENSG00000111596.14	0.485549
intron_12_82357269_82358223	0.62637	Brain_Cerebellum	0.974905	CCDC59	intron_12_82751048_82752002	ENSG00000133773.12	-0.486842
intron_12_82357269_82358679	0.62637	Brain_Cerebellum	0.974905	CCDC59	intron_12_82751048_82752458	ENSG00000133773.12	0.486842
intron_15_78155275_78156908	0.626216	Brain_Cerebellum	0.974905	IDH3A	intron_15_78447617_78449250	ENSG00000166411.14	-0.487059
intron_17_80112100_80112578	0.627496	Brain_Cerebellum	0.974905	GAA	intron_17_78085899_78086377	ENSG00000171298.13	-0.485255
intron_19_10688678_10689179	0.626495	Brain_Cerebellum	0.974905	ILF3	intron_19_10799354_10799855	ENSG00000129351.18	0.486667
intron_19_15430089_15431012	0.627445	Brain_Cerebellum	0.974905	WIZ	intron_19_15540900_15541823	ENSG00000011451.21	0.485326
intron_19_15430089_15436806	0.627445	Brain_Cerebellum	0.974905	WIZ	intron_19_15540900_15547617	ENSG00000011451.21	-0.485326
intron_19_17424067_17424621	0.62717	Brain_Cerebellum	0.974905	MVB12A	intron_19_17534876_17535430	ENSG00000141971.13	0.485714
intron_19_36215196_36228748	0.627027	Brain_Cerebellum	0.974905	ZNF146	intron_19_36706098_36719650	ENSG00000167635.12	-0.485915
intron_19_56613938_56621268	0.626321	Brain_Cerebellum	0.974905	ZNF71	intron_19_57125306_57132636	ENSG00000197951.10	0.486911
intron_1_25228235_25228998	0.626888	Brain_Cerebellum	0.974905	SYF2	intron_1_25554726_25555489	ENSG00000117614.10	-0.486111
intron_1_3625273_3625424	0.626789	Brain_Cerebellum	0.974905	TPRG1L	intron_1_3541837_3541988	ENSG00000158109.15	-0.486252
intron_1_43920928_43921443	0.626773	Brain_Cerebellum	0.974905	ST3GAL3	intron_1_44386600_44387115	ENSG00000126091.21	0.486275
intron_1_43921638_43930132	0.626773	Brain_Cerebellum	0.974905	ST3GAL3	intron_1_44387310_44395804	ENSG00000126091.21	0.486275
intron_20_38562697_38565356	0.626054	Brain_Cerebellum	0.974905	RALGAPB	intron_20_37191340_37193999	ENSG00000170471.15	-0.487288
intron_20_45470532_45471153	0.626687	Brain_Cerebellum	0.974905	WFDC2	intron_20_44099172_44099793	ENSG00000101443.18	-0.486395
intron_20_45470532_45479942	0.626687	Brain_Cerebellum	0.974905	WFDC2	intron_20_44099172_44108582	ENSG00000101443.18	0.486395
intron_22_19961289_19962233	0.626754	Brain_Cerebellum	0.974905	COMT	intron_22_19948812_19949756	ENSG00000093010.15	-0.486301
intron_2_218583086_218584612	0.626469	Brain_Cerebellum	0.974905	CNOT9	intron_2_219447809_219449335	ENSG00000144580.14	0.486702
intron_2_38876110_38880179	0.626888	Brain_Cerebellum	0.974905	MORN2	intron_2_39103251_39107320	ENSG00000188010.16	-0.486111
intron_3_12604289_12608766	0.627529	Brain_Cerebellum	0.974905	RAF1	intron_3_12645788_12650265	ENSG00000132155.14	0.485207
intron_3_12606299_12608766	0.627529	Brain_Cerebellum	0.974905	RAF1	intron_3_12647798_12650265	ENSG00000132155.14	-0.485207
intron_3_158650061_158652096	0.626391	Brain_Cerebellum	0.974905	GFM1	intron_3_158367850_158369885	ENSG00000168827.15	-0.486812
intron_3_197705175_197736655	0.627586	Brain_Cerebellum	0.974905	RUBCN	intron_3_197432046_197463526	ENSG00000145016.17	0.485127
intron_4_1322503_1327627	0.626495	Brain_Cerebellum	0.974905	MAEA	intron_4_1316291_1321415	ENSG00000090316.16	-0.486667
intron_4_56985457_56986354	0.627486	Brain_Cerebellum	0.974905	POLR2B	intron_4_57851623_57852520	ENSG00000047315.17	0.485268
intron_4_67472675_67474888	0.626622	Brain_Cerebellum	0.974905	CENPC	intron_4_68338393_68340606	ENSG00000145241.11	0.486486
intron_5_95814389_95816507	0.627439	Brain_Cerebellum	0.974905	GLRX	intron_5_95150093_95152211	ENSG00000173221.14	0.485334
intron_6_157148951_157167040	0.62637	Brain_Cerebellum	0.974905	ARID1B	intron_6_157470085_157488174	ENSG00000049618.25	0.486842
intron_7_55978395_55981473	0.627027	Brain_Cerebellum	0.974905	NIPSNAP2	intron_7_56046088_56049166	ENSG00000146729.10	-0.485915
intron_7_56068638_56072997	0.627317	Brain_Cerebellum	0.974905	SUMF2	intron_7_56136331_56140690	ENSG00000129103.19	-0.485507
intron_7_56068647_56072997	0.627317	Brain_Cerebellum	0.974905	SUMF2	intron_7_56136340_56140690	ENSG00000129103.19	0.485507
intron_7_90412049_90412644	0.626508	Brain_Cerebellum	0.974905	CLDN12	intron_7_90041363_90041958	ENSG00000157224.16	-0.486648
intron_7_96080488_96097483	0.627468	Brain_Cerebellum	0.974905	DYNC1I1	intron_7_95709800_95726795	ENSG00000158560.14	-0.485294
intron_8_103415516_103420264	0.626131	Brain_Cerebellum	0.974905	DCAF13	intron_8_104427744_104432492	ENSG00000164934.14	-0.487179
intron_8_143568261_143568552	0.627027	Brain_Cerebellum	0.974905	MROH6	intron_8_144650431_144650722	ENSG00000204839.9	0.485915
intron_8_1858115_1859897	0.626495	Brain_Cerebellum	0.974905	ARHGEF10	intron_8_1806281_1808063	ENSG00000104728.16	-0.486667
intron_8_1858115_1859897	0.626495	Brain_Cerebellum	0.974905	KBTBD11-OT1	intron_8_1806281_1808063	ENSG00000283239.1	-0.486667
intron_8_38263406_38266141	0.627287	Brain_Cerebellum	0.974905	PLPP5	intron_8_38120924_38123659	ENSG00000147535.17	-0.485549
intron_9_128635259_128635658	0.626622	Brain_Cerebellum	0.974905	DYNC2I2	intron_9_131397538_131397937	ENSG00000119333.12	-0.486486
intron_9_15889101_15920270	0.627468	Brain_Cerebellum	0.974905	CCDC171	intron_9_15889099_15920268	ENSG00000164989.17	0.485294
intron_11_117218568_117219057	0.558217	Spleen	0.974906	PCSK7	intron_11_117089284_117089773	ENSG00000160613.15	0.585492
intron_17_19652632_19656366	0.558194	Spleen	0.974906	ALDH3A2	intron_17_19555945_19559679	ENSG00000072210.19	0.585526
intron_18_58948229_58953518	0.558154	Spleen	0.974906	ZNF532	intron_18_56615461_56620750	ENSG00000074657.14	-0.585586
intron_1_48413151_48451552	0.558154	Spleen	0.974906	SPATA6	intron_1_48878823_48917224	ENSG00000132122.12	-0.585586
intron_1_93305470_93324635	0.558021	Spleen	0.974906	CCDC18-AS1	intron_1_93771027_93790192	ENSG00000223745.8	-0.585784
intron_22_42876333_42879048	0.558068	Spleen	0.974906	PACSIN2	intron_22_43272339_43275054	ENSG00000100266.19	-0.585714
intron_2_101054336_101059421	0.558194	Spleen	0.974906	TBC1D8	intron_2_101670798_101675883	ENSG00000204634.13	-0.585526
intron_2_32493667_32499547	0.558248	Spleen	0.974906	BIRC6	intron_2_32718734_32724614	ENSG00000115760.16	-0.585447
intron_4_121670012_121671547	0.558194	Spleen	0.974906	ANXA5	intron_4_122591167_122592702	ENSG00000164111.15	-0.585526
intron_11_77941251_77955942	0.47241	Artery_Aorta	0.974908	INTS4	intron_11_77652297_77666988	ENSG00000149262.19	-0.718563
intron_2_160281364_160284775	0.472392	Artery_Aorta	0.974908	RBMS1	intron_2_161137875_161141286	ENSG00000153250.21	-0.718593
intron_2_160282304_160284775	0.472392	Artery_Aorta	0.974908	RBMS1	intron_2_161138815_161141286	ENSG00000153250.21	-0.718593
intron_8_144890403_144901749	0.510879	Brain_Frontal_Cortex_BA9	0.974909	ZNF250	intron_8_146115788_146127134	ENSG00000196150.14	0.65747
intron_9_130444995_130452224	0.510854	Brain_Frontal_Cortex_BA9	0.974909	ASS1	intron_9_133320382_133327611	ENSG00000130707.18	-0.657509
intron_9_85842879_85845842	0.510837	Brain_Frontal_Cortex_BA9	0.974909	ENSG00000165121	intron_9_88457794_88460757	ENSG00000165121.13	0.657534
intron_9_85842879_85845842	0.510837	Brain_Frontal_Cortex_BA9	0.974909	ENSG00000290924	intron_9_88457794_88460757	ENSG00000290924.1	0.657534
intron_16_81101284_81108562	0.588002	smultixcan	0.97491	PKD1L2	intron_16_81134889_81142167	ENSG00000166473.18	-0.538609
intron_3_9833245_9834427	0.60377	Kidney_Cortex	0.97491	TTLL3	intron_3_9874929_9876111	ENSG00000214021.18	0.518987
intron_16_24154857_24172270	0.572919	Colon_Sigmoid	0.974913	PRKCB	intron_16_24166178_24183591	ENSG00000166501.14	-0.563758
intron_6_169634525_169658276	0.572919	Colon_Sigmoid	0.974913	ENSG00000285733	intron_6_170034621_170058372	ENSG00000285733.1	-0.563758
intron_11_134263555_134264908	0.50438	Pancreas	0.974914	ACAD8	intron_11_134133449_134134802	ENSG00000151498.12	-0.667614
intron_11_65918215_65918910	0.502845	Pancreas	0.974914	C11orf68	intron_11_65685686_65686381	ENSG00000175573.7	0.67002
intron_12_49100646_49101250	0.503486	Pancreas	0.974914	LMBR1L	intron_12_49494429_49495033	ENSG00000139636.16	0.669014
intron_12_49100646_49101451	0.503486	Pancreas	0.974914	LMBR1L	intron_12_49494429_49495234	ENSG00000139636.16	-0.669014
intron_12_96920125_96934976	0.504985	Pancreas	0.974914	NEDD1	intron_12_97313903_97328754	ENSG00000139350.12	0.666667
intron_13_111280350_111280538	0.502676	Pancreas	0.974914	ARHGEF7	intron_13_111932697_111932885	ENSG00000102606.20	-0.670285
intron_13_24885670_24889316	0.502815	Pancreas	0.974914	CENPJ	intron_13_25459808_25463454	ENSG00000151849.16	-0.670068
intron_14_88415266_88416711	0.504985	Pancreas	0.974914	SPATA7	intron_14_88881610_88883055	ENSG00000042317.17	0.666667
intron_15_75883424_75890435	0.504985	Pancreas	0.974914	UBE2Q2	intron_15_76175765_76182776	ENSG00000140367.12	0.666667
intron_15_90935375_90935544	0.504364	Pancreas	0.974914	UNC45A	intron_15_91478605_91478774	ENSG00000140553.18	0.667639
intron_15_90946914_90947796	0.504123	Pancreas	0.974914	UNC45A	intron_15_91490144_91491026	ENSG00000140553.18	0.668016
intron_16_4340405_4340920	0.502855	Pancreas	0.974914	CORO7-PAM16	intron_16_4390406_4390921	ENSG00000103426.12	0.670004
intron_16_4340405_4340920	0.502855	Pancreas	0.974914	PAM16	intron_16_4390406_4390921	ENSG00000217930.8	0.670004
intron_16_580972_582248	0.504985	Pancreas	0.974914	PIGQ	intron_16_630972_632248	ENSG00000007541.17	0.666667
intron_17_51180694_51192203	0.504472	Pancreas	0.974914	MBTD1	intron_17_49258055_49269564	ENSG00000011258.16	-0.66747
intron_17_75755850_75756429	0.503979	Pancreas	0.974914	ITGB4	intron_17_73751931_73752510	ENSG00000132470.14	0.668242
intron_17_80212274_80213804	0.502751	Pancreas	0.974914	SGSH	intron_17_78186073_78187603	ENSG00000181523.13	-0.670168
intron_19_10107606_10107804	0.503996	Pancreas	0.974914	PPAN-P2RY11	intron_19_10218282_10218480	ENSG00000243207.6	0.668216
intron_19_10107606_10107804	0.503996	Pancreas	0.974914	PPAN	intron_19_10218282_10218480	ENSG00000130810.20	0.668216
intron_19_12706109_12706196	0.503517	Pancreas	0.974914	TNPO2	intron_19_12816923_12817010	ENSG00000105576.16	-0.668966
intron_19_14699281_14705054	0.504985	Pancreas	0.974914	ZNF333	intron_19_14810093_14815866	ENSG00000160961.12	0.666667
intron_19_15397280_15397520	0.504985	Pancreas	0.974914	AKAP8L	intron_19_15508091_15508331	ENSG00000011243.19	-0.666667
intron_19_15397320_15397520	0.504985	Pancreas	0.974914	AKAP8L	intron_19_15508131_15508331	ENSG00000011243.19	0.666667
intron_19_1918283_1923070	0.50486	Pancreas	0.974914	SCAMP4	intron_19_1918282_1923069	ENSG00000227500.11	0.666862
intron_19_3453916_3456550	0.504707	Pancreas	0.974914	NFIC	intron_19_3453914_3456548	ENSG00000141905.19	0.667102
intron_19_45771060_45771350	0.503227	Pancreas	0.974914	DMPK	intron_19_46274318_46274608	ENSG00000104936.20	0.669421
intron_19_58369361_58369717	0.504985	Pancreas	0.974914	ZNF837	intron_19_58880728_58881084	ENSG00000152475.7	0.666667
intron_1_156236483_156239548	0.503931	Pancreas	0.974914	PMF1	intron_1_156206274_156209339	ENSG00000160783.19	0.668317
intron_1_156236483_156242553	0.503931	Pancreas	0.974914	PMF1-BGLAP	intron_1_156206274_156212344	ENSG00000260238.6	-0.668317
intron_1_165891322_165896190	0.504985	Pancreas	0.974914	UCK2	intron_1_165860559_165865427	ENSG00000143179.16	0.666667
intron_1_207770362_207783292	0.503679	Pancreas	0.974914	CD46	intron_1_207943707_207956637	ENSG00000117335.21	0.668712
intron_1_222579872_222584128	0.502889	Pancreas	0.974914	TAF1A	intron_1_222753214_222757470	ENSG00000143498.18	0.669951
intron_1_44635588_44636030	0.503779	Pancreas	0.974914	RNF220	intron_1_45101260_45101702	ENSG00000187147.18	-0.668555
intron_1_44635666_44636030	0.503779	Pancreas	0.974914	RNF220	intron_1_45101338_45101702	ENSG00000187147.18	0.668555
intron_20_18159265_18161823	0.504985	Pancreas	0.974914	KAT14	intron_20_18139909_18142467	ENSG00000149474.15	0.666667
intron_20_18567596_18569239	0.504985	Pancreas	0.974914	SMIM26	intron_20_18548240_18549883	ENSG00000232388.5	0.666667
intron_20_26018912_26019076	0.503454	Pancreas	0.974914	ENSG00000204556	intron_20_25999548_25999712	ENSG00000204556.4	-0.669065
intron_20_47659730_47661773	0.503726	Pancreas	0.974914	SULF2	intron_20_46288474_46290517	ENSG00000196562.16	-0.668639
intron_20_5604440_5610842	0.503931	Pancreas	0.974914	GPCPD1	intron_20_5585086_5591488	ENSG00000125772.14	-0.668318
intron_20_58343799_58353273	0.504233	Pancreas	0.974914	RAB22A	intron_20_56918855_56928329	ENSG00000124209.4	-0.667845
intron_20_62007636_62009052	0.503847	Pancreas	0.974914	TAF4	intron_20_60582692_60584108	ENSG00000130699.20	0.668449
intron_22_24084785_24085006	0.504134	Pancreas	0.974914	CABIN1	intron_22_24480738_24480959	ENSG00000099991.18	0.668
intron_2_120252980_120278618	0.503095	Pancreas	0.974914	RALB	intron_2_121010556_121036194	ENSG00000144118.14	-0.669628
intron_2_121407715_121410866	0.504707	Pancreas	0.974914	CLASP1	intron_2_122165291_122168442	ENSG00000074054.21	0.667102
intron_2_241499414_241500173	0.504985	Pancreas	0.974914	STK25	intron_2_242438829_242439588	ENSG00000115694.15	0.666667
intron_2_45393129_45413114	0.50331	Pancreas	0.974914	SRBD1	intron_2_45620268_45640253	ENSG00000068784.13	-0.669291
intron_2_55577356_55578247	0.502433	Pancreas	0.974914	PPP4R3B	intron_2_55804492_55805383	ENSG00000275052.5	-0.670667
intron_2_65056524_65069399	0.504154	Pancreas	0.974914	CEP68	intron_2_65283658_65296533	ENSG00000011523.15	-0.667969
intron_2_65056528_65069399	0.504154	Pancreas	0.974914	CEP68	intron_2_65283662_65296533	ENSG00000011523.15	0.667969
intron_2_99171646_99173915	0.503454	Pancreas	0.974914	MITD1	intron_2_99788109_99790378	ENSG00000158411.11	-0.669065
intron_3_128264781_128341233	0.502978	Pancreas	0.974914	EEFSEC	intron_3_127983624_128060076	ENSG00000132394.11	0.669811
intron_3_39137387_39137486	0.502635	Pancreas	0.974914	TTC21A	intron_3_39178878_39178977	ENSG00000168026.19	-0.670349
intron_4_155355160_155355716	0.504487	Pancreas	0.974914	MAP9	intron_4_156276312_156276868	ENSG00000164114.19	0.667446
intron_7_73573471_73573938	0.503859	Pancreas	0.974914	TBL2	intron_7_72987801_72988268	ENSG00000106638.18	-0.66843
intron_7_74521297_74524071	0.504233	Pancreas	0.974914	GTF2IRD1	intron_7_73935627_73938401	ENSG00000006704.11	-0.667845
intron_7_77778446_77778530	0.504985	Pancreas	0.974914	RSBN1L	intron_7_77407763_77407847	ENSG00000187257.16	-0.666667
intron_8_91071289_91073831	0.503454	Pancreas	0.974914	OTUD6B	intron_8_92083517_92086059	ENSG00000155100.11	-0.669065
intron_9_108952494_108955790	0.503547	Pancreas	0.974914	CTNNAL1	intron_9_111714774_111718070	ENSG00000119326.15	0.668919
intron_9_135933515_135938222	0.503009	Pancreas	0.974914	UBAC1	intron_9_138825361_138830068	ENSG00000130560.9	-0.669764
intron_9_34678268_34680906	0.503679	Pancreas	0.974914	ENSG00000230074	intron_9_34678265_34680903	ENSG00000230074.5	-0.668712
intron_9_83623221_83628181	0.50363	Pancreas	0.974914	IDNK	intron_9_86238136_86243096	ENSG00000148057.16	0.66879
intron_9_83623221_83628873	0.50363	Pancreas	0.974914	IDNK	intron_9_86238136_86243788	ENSG00000148057.16	0.66879
intron_10_15097409_15103305	0.547373	Esophagus_Muscularis	0.974918	RPP38	intron_10_15139408_15145304	ENSG00000152464.15	0.601701
intron_10_29524715_29529705	0.549724	Esophagus_Muscularis	0.974918	SVIL	intron_10_29813644_29818634	ENSG00000197321.16	0.598173
intron_10_30910440_30941575	0.549782	Esophagus_Muscularis	0.974918	ZNF438	intron_10_31199369_31230504	ENSG00000183621.15	-0.598086
intron_10_34284245_34317107	0.547244	Esophagus_Muscularis	0.974918	PARD3	intron_10_34573173_34606035	ENSG00000148498.17	0.601896
intron_10_45395936_45412191	0.548129	Esophagus_Muscularis	0.974918	ALOX5	intron_10_45891384_45907639	ENSG00000012779.12	0.600567
intron_10_98442957_98443124	0.549467	Esophagus_Muscularis	0.974918	HPS1	intron_10_100202714_100202881	ENSG00000107521.21	0.598558
intron_11_133912007_133919742	0.549445	Esophagus_Muscularis	0.974918	IGSF9B	intron_11_133781902_133789637	ENSG00000080854.16	-0.598592
intron_11_18565010_18566347	0.549007	Esophagus_Muscularis	0.974918	UEVLD	intron_11_18586557_18587894	ENSG00000151116.17	-0.599249
intron_11_4083498_4086477	0.549659	Esophagus_Muscularis	0.974918	STIM1	intron_11_4104728_4107707	ENSG00000167323.13	-0.598271
intron_11_73976742_73976823	0.54948	Esophagus_Muscularis	0.974918	UCP2	intron_11_73687787_73687868	ENSG00000175567.11	0.59854
intron_11_73977017_73977886	0.54948	Esophagus_Muscularis	0.974918	UCP2	intron_11_73688062_73688931	ENSG00000175567.11	-0.59854
intron_12_101684424_101685582	0.547575	Esophagus_Muscularis	0.974918	MYBPC1	intron_12_102078202_102079360	ENSG00000196091.15	0.601399
intron_12_105156792_105157236	0.549782	Esophagus_Muscularis	0.974918	WASHC4	intron_12_105550570_105551014	ENSG00000136051.15	0.598086
intron_12_109516884_109521148	0.54789	Esophagus_Muscularis	0.974918	UBE3B	intron_12_109954689_109958953	ENSG00000151148.14	0.600924
intron_12_47785885_47786585	0.549281	Esophagus_Muscularis	0.974918	HDAC7	intron_12_48179668_48180368	ENSG00000061273.18	0.598837
intron_12_54549985_54566974	0.547663	Esophagus_Muscularis	0.974918	PDE1B	intron_12_54943769_54960758	ENSG00000123360.12	-0.601266
intron_12_6492972_6493251	0.547051	Esophagus_Muscularis	0.974918	MRPL51	intron_12_6602138_6602417	ENSG00000111639.8	0.602185
intron_12_8050620_8052762	0.548506	Esophagus_Muscularis	0.974918	FOXJ2	intron_12_8203216_8205358	ENSG00000065970.9	0.6
intron_13_40749281_40754019	0.548506	Esophagus_Muscularis	0.974918	MRPS31	intron_13_41323417_41328155	ENSG00000102738.8	0.6
intron_14_24291625_24292184	0.549408	Esophagus_Muscularis	0.974918	DHRS1	intron_14_24760831_24761390	ENSG00000157379.14	0.598648
intron_14_24429991_24430714	0.547606	Esophagus_Muscularis	0.974918	KHNYN	intron_14_24899197_24899920	ENSG00000100441.10	0.601351
intron_14_59355333_59359397	0.549184	Esophagus_Muscularis	0.974918	DAAM1	intron_14_59822051_59826115	ENSG00000100592.16	0.598984
intron_14_74504054_74504778	0.547111	Esophagus_Muscularis	0.974918	LTBP2	intron_14_74970757_74971481	ENSG00000119681.12	-0.602094
intron_15_101654730_101656922	0.549696	Esophagus_Muscularis	0.974918	TARS3	intron_15_102194933_102197125	ENSG00000185418.16	-0.598215
intron_15_33875995_34003032	0.548506	Esophagus_Muscularis	0.974918	AVEN	intron_15_34168196_34295233	ENSG00000169857.9	0.6
intron_15_52221255_52223544	0.549041	Esophagus_Muscularis	0.974918	MYO5C	intron_15_52513452_52515741	ENSG00000128833.13	0.599198
intron_15_57546239_57547355	0.546948	Esophagus_Muscularis	0.974918	CGNL1	intron_15_57838437_57839553	ENSG00000128849.11	-0.602339
intron_15_75621056_75622342	0.547635	Esophagus_Muscularis	0.974918	SNUPN	intron_15_75913397_75914683	ENSG00000169371.14	-0.601307
intron_15_75621056_75625666	0.547635	Esophagus_Muscularis	0.974918	SNUPN	intron_15_75913397_75918007	ENSG00000169371.14	0.601307
intron_16_84070776_84074597	0.549175	Esophagus_Muscularis	0.974918	MBTPS1	intron_16_84104381_84108202	ENSG00000140943.18	-0.598997
intron_16_89300962_89305206	0.548368	Esophagus_Muscularis	0.974918	ANKRD11	intron_16_89367370_89371614	ENSG00000167522.17	-0.600207
intron_17_2367405_2371262	0.547154	Esophagus_Muscularis	0.974918	SGSM2	intron_17_2270699_2274556	ENSG00000141258.13	0.602031
intron_17_29576674_29576863	0.548221	Esophagus_Muscularis	0.974918	GIT1	intron_17_27903692_27903881	ENSG00000108262.16	0.600427
intron_17_47142022_47142229	0.547768	Esophagus_Muscularis	0.974918	CDC27	intron_17_45219388_45219595	ENSG00000004897.12	-0.601108
intron_17_47142025_47142229	0.547768	Esophagus_Muscularis	0.974918	CDC27	intron_17_45219391_45219595	ENSG00000004897.12	0.601108
intron_17_56997055_57000855	0.54948	Esophagus_Muscularis	0.974918	SCPEP1	intron_17_55074416_55078216	ENSG00000121064.13	-0.59854
intron_17_56998498_57000855	0.54948	Esophagus_Muscularis	0.974918	SCPEP1	intron_17_55075859_55078216	ENSG00000121064.13	0.59854
intron_18_23522906_23533355	0.549421	Esophagus_Muscularis	0.974918	NPC1	intron_18_21102870_21113319	ENSG00000141458.13	0.598628
intron_19_18147017_18147443	0.54969	Esophagus_Muscularis	0.974918	MAST3	intron_19_18257827_18258253	ENSG00000099308.13	-0.598225
intron_19_35904634_35907218	0.548157	Esophagus_Muscularis	0.974918	TYROBP	intron_19_36395536_36398120	ENSG00000011600.12	0.600525
intron_19_55045309_55047105	0.547797	Esophagus_Muscularis	0.974918	RDH13	intron_19_55556677_55558473	ENSG00000160439.16	0.601064
intron_19_55045309_55047387	0.547797	Esophagus_Muscularis	0.974918	ENSG00000267149	intron_19_55556677_55558755	ENSG00000267149.2	-0.601064
intron_19_55045309_55047387	0.547797	Esophagus_Muscularis	0.974918	RDH13	intron_19_55556677_55558755	ENSG00000160439.16	-0.601064
intron_1_11745837_11745988	0.548714	Esophagus_Muscularis	0.974918	AGTRAP	intron_1_11805894_11806045	ENSG00000177674.16	0.599688
intron_1_200644517_200648439	0.548716	Esophagus_Muscularis	0.974918	DDX59	intron_1_200613645_200617567	ENSG00000118197.14	0.599686
intron_1_200648567_200649074	0.548716	Esophagus_Muscularis	0.974918	DDX59	intron_1_200617695_200618202	ENSG00000118197.14	-0.599686
intron_1_88857487_88859882	0.546852	Esophagus_Muscularis	0.974918	GTF2B	intron_1_89323170_89325565	ENSG00000137947.12	0.602484
intron_20_3191821_3194830	0.548191	Esophagus_Muscularis	0.974918	DDRGK1	intron_20_3172467_3175476	ENSG00000198171.13	-0.600473
intron_20_44217682_44224821	0.549281	Esophagus_Muscularis	0.974918	OSER1-DT	intron_20_42846322_42853461	ENSG00000223891.7	0.598837
intron_22_20734553_20736409	0.549356	Esophagus_Muscularis	0.974918	PI4KA	intron_22_21088841_21090697	ENSG00000241973.11	-0.598726
intron_22_20734553_20742228	0.549356	Esophagus_Muscularis	0.974918	PI4KA	intron_22_21088841_21096516	ENSG00000241973.11	0.598726
intron_22_35346969_35347055	0.549356	Esophagus_Muscularis	0.974918	TOM1	intron_22_35742962_35743048	ENSG00000100284.22	-0.598726
intron_22_35346972_35347055	0.549356	Esophagus_Muscularis	0.974918	TOM1	intron_22_35742965_35743048	ENSG00000100284.22	0.598726
intron_22_50505334_50505403	0.547292	Esophagus_Muscularis	0.974918	LMF2	intron_22_50943763_50943832	ENSG00000100258.18	-0.601824
intron_2_159748903_159752402	0.548027	Esophagus_Muscularis	0.974918	MARCHF7	intron_2_160605414_160608913	ENSG00000136536.15	-0.600719
intron_2_160303487_160313156	0.547736	Esophagus_Muscularis	0.974918	RBMS1	intron_2_161159998_161169667	ENSG00000153250.21	0.601156
intron_2_218279091_218280026	0.549413	Esophagus_Muscularis	0.974918	TMBIM1	intron_2_219143814_219144749	ENSG00000135926.15	-0.598639
intron_2_218280126_218281940	0.549413	Esophagus_Muscularis	0.974918	TMBIM1	intron_2_219144849_219146663	ENSG00000135926.15	0.598639
intron_2_218280126_218292466	0.549413	Esophagus_Muscularis	0.974918	TMBIM1	intron_2_219144849_219157189	ENSG00000135926.15	-0.598639
intron_2_238348848_238349325	0.549622	Esophagus_Muscularis	0.974918	TRAF3IP1	intron_2_239257489_239257966	ENSG00000204104.12	0.598326
intron_2_238349408_238352827	0.549622	Esophagus_Muscularis	0.974918	TRAF3IP1	intron_2_239258049_239261468	ENSG00000204104.12	-0.598326
intron_2_27239798_27240265	0.546799	Esophagus_Muscularis	0.974918	CAD	intron_2_27462666_27463133	ENSG00000084774.14	-0.602564
intron_3_124730627_124735093	0.54926	Esophagus_Muscularis	0.974918	UMPS	intron_3_124449474_124453940	ENSG00000114491.14	-0.59887
intron_3_124735246_124737568	0.54926	Esophagus_Muscularis	0.974918	UMPS	intron_3_124454093_124456415	ENSG00000114491.14	-0.59887
intron_3_14152416_14156335	0.548506	Esophagus_Muscularis	0.974918	XPC	intron_3_14193916_14197835	ENSG00000154767.15	-0.6
intron_3_16195926_16200619	0.549753	Esophagus_Muscularis	0.974918	GALNT15	intron_3_16237433_16242126	ENSG00000131386.20	-0.598131
intron_3_24337371_24494687	0.549614	Esophagus_Muscularis	0.974918	THRB	intron_3_24378862_24536178	ENSG00000151090.20	-0.598338
intron_3_45596287_45636150	0.548964	Esophagus_Muscularis	0.974918	LIMD1	intron_3_45637779_45677642	ENSG00000144791.10	0.599313
intron_3_46744790_46748625	0.546993	Esophagus_Muscularis	0.974918	ENSG00000284672	intron_3_46786280_46790115	ENSG00000284672.1	-0.602273
intron_3_46744790_46748625	0.546993	Esophagus_Muscularis	0.974918	PRSS45P	intron_3_46786280_46790115	ENSG00000188086.16	-0.602273
intron_3_47004393_47004495	0.549329	Esophagus_Muscularis	0.974918	NBEAL2	intron_3_47045883_47045985	ENSG00000160796.18	-0.598765
intron_3_47004590_47004972	0.549329	Esophagus_Muscularis	0.974918	NBEAL2	intron_3_47046080_47046462	ENSG00000160796.18	0.598765
intron_3_47005096_47005181	0.549329	Esophagus_Muscularis	0.974918	NBEAL2	intron_3_47046586_47046671	ENSG00000160796.18	0.598765
intron_3_48413818_48413895	0.547541	Esophagus_Muscularis	0.974918	PLXNB1	intron_3_48455227_48455304	ENSG00000164050.13	0.601449
intron_4_86784558_86785231	0.547423	Esophagus_Muscularis	0.974918	PTPN13	intron_4_87705711_87706384	ENSG00000163629.13	0.601626
intron_5_122845693_122936734	0.548035	Esophagus_Muscularis	0.974918	SNX24	intron_5_122181388_122272429	ENSG00000064652.11	0.600707
intron_5_14397154_14398880	0.548506	Esophagus_Muscularis	0.974918	TRIO	intron_5_14397263_14398989	ENSG00000038382.23	0.6
intron_6_106248244_106279661	0.548971	Esophagus_Muscularis	0.974918	ATG5	intron_6_106696119_106727536	ENSG00000057663.16	0.599303
intron_6_13365662_13486638	0.549542	Esophagus_Muscularis	0.974918	GFOD1	intron_6_13365894_13486870	ENSG00000145990.11	-0.598447
intron_6_89846644_89853166	0.548761	Esophagus_Muscularis	0.974918	CASP8AP2	intron_6_90556363_90562885	ENSG00000118412.13	-0.599618
intron_7_100049841_100051478	0.548806	Esophagus_Muscularis	0.974918	ZSCAN21	intron_7_99647464_99649101	ENSG00000166529.16	-0.59955
intron_7_23598051_23604086	0.546898	Esophagus_Muscularis	0.974918	CCDC126	intron_7_23637670_23643705	ENSG00000169193.12	0.602415
intron_7_77659318_77661198	0.547541	Esophagus_Muscularis	0.974918	APTR	intron_7_77288635_77290515	ENSG00000214293.11	-0.601449
intron_8_123506574_123513198	0.547602	Esophagus_Muscularis	0.974918	FBXO32	intron_8_124518814_124525438	ENSG00000156804.7	-0.601357
intron_8_143309543_143310068	0.548082	Esophagus_Muscularis	0.974918	TOP1MT	intron_8_144391713_144392238	ENSG00000184428.13	-0.600637
intron_8_143558451_143559332	0.549329	Esophagus_Muscularis	0.974918	GSDMD	intron_8_144640621_144641502	ENSG00000104518.11	0.598765
intron_8_38728671_38742351	0.548506	Esophagus_Muscularis	0.974918	TACC1	intron_8_38586189_38599869	ENSG00000147526.20	0.6
intron_8_38742451_38788704	0.548506	Esophagus_Muscularis	0.974918	TACC1	intron_8_38599969_38646222	ENSG00000147526.20	0.6
intron_8_61644632_61651050	0.546901	Esophagus_Muscularis	0.974918	ASPH	intron_8_62557191_62563609	ENSG00000198363.18	0.60241
intron_9_110138539_110156319	0.549413	Esophagus_Muscularis	0.974918	PALM2AKAP2	intron_9_112900819_112918599	ENSG00000157654.19	-0.598639
intron_9_135480022_135482683	0.547111	Esophagus_Muscularis	0.974918	PPP1R26	intron_9_138371868_138374529	ENSG00000196422.11	0.602094
intron_17_1649044_1649200	0.592972	Testis	0.974919	RILP	intron_17_1552338_1552494	ENSG00000167705.12	-0.534535
intron_9_129059271_129060550	0.60384	Kidney_Cortex	0.974919	MIGA2	intron_9_131821550_131822829	ENSG00000148343.19	-0.518887
intron_1_10430568_10433842	0.593008	Testis	0.97492	CENPS-CORT	intron_1_10490625_10493899	ENSG00000251503.8	-0.534482
intron_1_10430568_10433842	0.593008	Testis	0.97492	CENPS	intron_1_10490625_10493899	ENSG00000175279.22	-0.534482
intron_15_72250957_72251207	0.498536	Esophagus_Gastroesophageal_Junction	0.97492	PARP6	intron_15_72543298_72543548	ENSG00000137817.17	0.676796
intron_17_47945612_47945861	0.498573	Esophagus_Gastroesophageal_Junction	0.97492	PNPO	intron_17_46022978_46023227	ENSG00000108439.11	-0.676737
intron_17_47945612_47946323	0.498573	Esophagus_Gastroesophageal_Junction	0.97492	ENSG00000263798	intron_17_46022978_46023689	ENSG00000263798.2	-0.676737
intron_17_47945612_47946323	0.498573	Esophagus_Gastroesophageal_Junction	0.97492	PNPO	intron_17_46022978_46023689	ENSG00000108439.11	-0.676737
intron_1_161168127_161168413	0.558318	Spleen	0.974921	PPOX	intron_1_161137917_161138203	ENSG00000143224.18	0.585341
intron_4_86784558_86785231	0.558302	Spleen	0.974921	PTPN13	intron_4_87705711_87706384	ENSG00000163629.13	0.585366
intron_13_113822186_113823375	0.603935	Kidney_Cortex	0.974922	GAS6	intron_13_114525159_114526348	ENSG00000183087.15	0.51875
intron_12_42332702_42335883	0.622817	Prostate	0.974923	PPHLN1	intron_12_42726504_42729685	ENSG00000134283.18	-0.491862
intron_14_92049814_92050341	0.622851	Prostate	0.974923	ATXN3	intron_14_92516158_92516685	ENSG00000066427.25	0.491814
intron_15_89683948_89686431	0.62271	Prostate	0.974923	PEX11A	intron_15_90227179_90229662	ENSG00000166821.9	-0.492013
intron_15_90074290_90079660	0.622881	Prostate	0.974923	ZNF710	intron_15_90617522_90622892	ENSG00000140548.10	0.491772
intron_16_68191775_68226350	0.622858	Prostate	0.974923	NFATC3	intron_16_68225678_68260253	ENSG00000072736.19	0.491803
intron_17_43642032_43643488	0.622674	Prostate	0.974923	MEOX1	intron_17_41719400_41720856	ENSG00000005102.14	-0.492063
intron_1_180314722_180397516	0.622783	Prostate	0.974923	ACBD6	intron_1_180283857_180366651	ENSG00000230124.8	0.491909
intron_20_62010165_62012815	0.622558	Prostate	0.974923	TAF4	intron_20_60585221_60587871	ENSG00000130699.20	0.492228
intron_4_86767976_86769769	0.622858	Prostate	0.974923	PTPN13	intron_4_87689129_87690922	ENSG00000163629.13	0.491803
intron_5_96883930_96886655	0.622692	Prostate	0.974923	ERAP2	intron_5_96219634_96222359	ENSG00000164308.17	0.492039
intron_8_17646139_17646982	0.622811	Prostate	0.974923	MTUS1	intron_8_17503648_17504491	ENSG00000129422.15	-0.49187
intron_17_58703329_58709859	0.603989	Kidney_Cortex	0.974924	RAD51C	intron_17_56780690_56787220	ENSG00000108384.16	0.518672
intron_1_212342280_212345803	0.484534	Heart_Atrial_Appendage	0.974924	PPP2R5A	intron_1_212515622_212519145	ENSG00000066027.12	-0.699029
intron_3_14962492_15003876	0.484519	Heart_Atrial_Appendage	0.974924	NR2C2	intron_3_15003999_15045383	ENSG00000177463.16	0.699052
intron_10_113725537_113726305	0.55926	Spleen	0.974924	CASP7	intron_10_115485296_115486064	ENSG00000165806.21	-0.583942
intron_10_125794388_125794880	0.55926	Spleen	0.974924	UROS	intron_10_127482957_127483449	ENSG00000188690.15	0.583942
intron_10_30850367_30876998	0.559128	Spleen	0.974924	ZNF438	intron_10_31139296_31165927	ENSG00000183621.15	0.584138
intron_10_3143731_3144292	0.559421	Spleen	0.974924	PITRM1	intron_10_3185923_3186484	ENSG00000107959.17	0.583702
intron_11_46821268_46846220	0.558561	Spleen	0.974924	CKAP5	intron_11_46842819_46867771	ENSG00000175216.15	-0.58498
intron_12_48825769_48826245	0.558384	Spleen	0.974924	CACNB3	intron_12_49219552_49220028	ENSG00000167535.8	0.585244
intron_12_48825769_48826367	0.558384	Spleen	0.974924	CACNB3	intron_12_49219552_49220150	ENSG00000167535.8	-0.585244
intron_14_23360281_23365008	0.558445	Spleen	0.974924	EFS	intron_14_23829490_23834217	ENSG00000100842.13	0.585153
intron_16_67990131_67990821	0.55913	Spleen	0.974924	DPEP2	intron_16_68024034_68024724	ENSG00000167261.14	-0.584135
intron_19_1026724_1031071	0.558977	Spleen	0.974924	CNN2	intron_19_1026723_1031070	ENSG00000064666.15	0.584362
intron_19_17489095_17491076	0.559079	Spleen	0.974924	PGLS-DT	intron_19_17599904_17601885	ENSG00000269439.7	-0.584211
intron_19_36643862_36656448	0.558611	Spleen	0.974924	ZNF461	intron_19_37134764_37147350	ENSG00000197808.13	0.584906
intron_19_49475801_49476145	0.558847	Spleen	0.974924	ENSG00000273189	intron_19_49979058_49979402	ENSG00000273189.1	-0.584555
intron_19_49475801_49476145	0.558847	Spleen	0.974924	FLT3LG	intron_19_49979058_49979402	ENSG00000090554.13	-0.584555
intron_19_49476566_49478963	0.558611	Spleen	0.974924	FLT3LG	intron_19_49979823_49982220	ENSG00000090554.13	0.584906
intron_19_57392948_57394188	0.559145	Spleen	0.974924	ZNF548	intron_19_57904316_57905556	ENSG00000188785.12	0.584112
intron_1_1321093_1323181	0.55875	Spleen	0.974924	INTS11	intron_1_1256473_1258561	ENSG00000127054.22	0.584699
intron_1_161122523_161122985	0.55946	Spleen	0.974924	DEDD	intron_1_161092313_161092775	ENSG00000158796.17	-0.583643
intron_1_161122523_161123075	0.55946	Spleen	0.974924	DEDD	intron_1_161092313_161092865	ENSG00000158796.17	0.583643
intron_1_224326464_224330071	0.559393	Spleen	0.974924	NVL	intron_1_224514166_224517773	ENSG00000143748.18	0.583744
intron_1_31633314_31635222	0.55926	Spleen	0.974924	PEF1	intron_1_32098915_32100823	ENSG00000162517.13	-0.583942
intron_20_271267_275968	0.559361	Spleen	0.974924	C20orf96	intron_20_251908_256609	ENSG00000196476.12	-0.583791
intron_20_45424579_45427422	0.559162	Spleen	0.974924	PIGT	intron_20_44053219_44056062	ENSG00000124155.19	-0.584086
intron_22_50372150_50388986	0.558685	Spleen	0.974924	PPP6R2	intron_22_50810579_50827415	ENSG00000100239.16	0.584795
intron_2_159780998_159783359	0.559066	Spleen	0.974924	CD302	intron_2_160637509_160639870	ENSG00000241399.7	0.584229
intron_2_159780998_159783359	0.559066	Spleen	0.974924	LY75-CD302	intron_2_160637509_160639870	ENSG00000248672.5	0.584229
intron_2_39516541_39518583	0.558476	Spleen	0.974924	MAP4K3-DT	intron_2_39743682_39745724	ENSG00000231312.8	0.585106
intron_4_103096274_103099783	0.559023	Spleen	0.974924	BDH2	intron_4_104017431_104020940	ENSG00000164039.15	-0.584293
intron_5_100812129_100856103	0.558879	Spleen	0.974924	ST8SIA4	intron_5_100147833_100191807	ENSG00000113532.13	-0.584507
intron_6_159790639_159790940	0.559183	Spleen	0.974924	MRPL18	intron_6_160211671_160211972	ENSG00000112110.10	-0.584056
intron_6_52264786_52265235	0.55918	Spleen	0.974924	MCM3	intron_6_52129584_52130033	ENSG00000112118.20	0.584061
intron_6_52265385_52266075	0.55887	Spleen	0.974924	MCM3	intron_6_52130183_52130873	ENSG00000112118.20	0.584521
intron_7_100868233_100868495	0.558525	Spleen	0.974924	TRIP6	intron_7_100465855_100466117	ENSG00000087077.14	-0.585034
intron_7_150740503_150740879	0.558611	Spleen	0.974924	GIMAP5	intron_7_150437591_150437967	ENSG00000196329.12	0.584906
intron_8_716007_731140	0.559474	Spleen	0.974924	ERICH1	intron_8_666007_681140	ENSG00000104714.14	-0.583623
intron_9_37780880_37781986	0.55926	Spleen	0.974924	EXOSC3	intron_9_37780877_37781983	ENSG00000107371.14	0.583942
intron_16_4870972_4872884	0.545633	Lung	0.974925	UBN1	intron_16_4920973_4922885	ENSG00000118900.15	0.604317
intron_17_4741140_4741582	0.545633	Lung	0.974925	ZMYND15	intron_17_4644435_4644877	ENSG00000141497.14	0.604317
intron_17_4742070_4742331	0.545633	Lung	0.974925	ZMYND15	intron_17_4645365_4645626	ENSG00000141497.14	-0.604317
intron_1_52897484_52899174	0.545633	Lung	0.974925	ECHDC2	intron_1_53363156_53364846	ENSG00000121310.17	-0.604317
intron_4_128091144_128091347	0.545633	Lung	0.974925	LARP1B	intron_4_129012299_129012502	ENSG00000138709.20	-0.604317
intron_4_128114742_128121826	0.545633	Lung	0.974925	LARP1B	intron_4_129035897_129042981	ENSG00000138709.20	-0.604317
intron_7_1530898_1539149	0.545633	Lung	0.974925	MAFK	intron_7_1570534_1578785	ENSG00000198517.10	0.604317
intron_7_66390250_66395879	0.545469	Lung	0.974925	LINC00174	intron_7_65855237_65860866	ENSG00000179406.10	-0.604563
intron_16_2065635_2070456	0.578799	Whole_Blood	0.974925	TSC2	intron_16_2115636_2120457	ENSG00000103197.18	0.55514
intron_17_55774859_55822761	0.579046	Whole_Blood	0.974925	PCTP	intron_17_53852220_53900122	ENSG00000141179.14	0.554779
intron_19_40741439_40741694	0.579035	Whole_Blood	0.974925	C19orf54	intron_19_41247344_41247599	ENSG00000188493.15	0.554795
intron_8_80038235_80042620	0.579069	Whole_Blood	0.974925	TPD52	intron_8_80950470_80954855	ENSG00000076554.16	-0.554745
intron_10_100253539_100260218	0.494087	Thyroid	0.974925	CWF19L1	intron_10_102013296_102019975	ENSG00000095485.18	-0.683824
intron_10_101582891_101583508	0.492006	Thyroid	0.974925	POLL	intron_10_103342648_103343265	ENSG00000166169.17	-0.687122
intron_10_102360395_102361022	0.489296	Thyroid	0.974925	GBF1	intron_10_104120152_104120779	ENSG00000107862.7	0.691429
intron_10_104167737_104168744	0.506275	Thyroid	0.974925	CFAP43	intron_10_105927495_105928502	ENSG00000197748.13	-0.664649
intron_10_114308517_114310354	0.507055	Thyroid	0.974925	AFAP1L2	intron_10_116068276_116070113	ENSG00000169129.16	0.66343
intron_10_117285471_117290186	0.507206	Thyroid	0.974925	PDZD8	intron_10_119044982_119049697	ENSG00000165650.12	-0.663194
intron_10_119920984_119926036	0.506952	Thyroid	0.974925	SEC23IP	intron_10_121680496_121685548	ENSG00000107651.15	-0.663591
intron_10_124983688_124984774	0.498248	Thyroid	0.974925	ZRANB1	intron_10_126672257_126673343	ENSG00000019995.6	-0.677249
intron_10_132330485_132331436	0.493661	Thyroid	0.974925	STK32C	intron_10_134143989_134144940	ENSG00000165752.17	0.684498
intron_10_13707113_13737844	0.501037	Thyroid	0.974925	FRMD4A	intron_10_13749113_13779844	ENSG00000151474.23	-0.672858
intron_10_21740236_21741939	0.489518	Thyroid	0.974925	MLLT10	intron_10_22029165_22030868	ENSG00000078403.17	0.691076
intron_10_27060540_27061144	0.510155	Thyroid	0.974925	ANKRD26	intron_10_27349469_27350073	ENSG00000107890.17	0.658596
intron_10_30337027_30340226	0.509095	Thyroid	0.974925	MTPAP	intron_10_30625956_30629155	ENSG00000107951.15	0.660248
intron_10_3101554_3103779	0.504513	Thyroid	0.974925	PFKP	intron_10_3143746_3145971	ENSG00000067057.19	0.667406
intron_10_3120044_3129819	0.506015	Thyroid	0.974925	PFKP	intron_10_3162236_3172011	ENSG00000067057.19	0.665056
intron_10_3148063_3148168	0.504985	Thyroid	0.974925	PITRM1	intron_10_3190255_3190360	ENSG00000107959.17	0.666667
intron_10_32517975_32518416	0.505877	Thyroid	0.974925	CCDC7	intron_10_32806903_32807344	ENSG00000216937.14	-0.665272
intron_10_32518505_32543300	0.505877	Thyroid	0.974925	CCDC7	intron_10_32807433_32832228	ENSG00000216937.14	-0.665272
intron_10_3782214_3784913	0.501013	Thyroid	0.974925	KLF6	intron_10_3824406_3827105	ENSG00000067082.15	-0.672897
intron_10_58277322_58282899	0.493497	Thyroid	0.974925	CISD1	intron_10_60037082_60042659	ENSG00000122873.12	0.684758
intron_10_5953206_5956379	0.508174	Thyroid	0.974925	IL15RA	intron_10_5995169_5998342	ENSG00000134470.21	0.661684
intron_10_59654589_59664227	0.50877	Thyroid	0.974925	SLC16A9	intron_10_61414347_61423985	ENSG00000165449.12	-0.660754
intron_10_98387307_98387865	0.491197	Thyroid	0.974925	PYROXD2	intron_10_100147064_100147622	ENSG00000119943.13	-0.688406
intron_10_98387307_98388354	0.491197	Thyroid	0.974925	PYROXD2	intron_10_100147064_100148111	ENSG00000119943.13	0.688406
intron_10_98387307_98390598	0.491197	Thyroid	0.974925	PYROXD2	intron_10_100147064_100150355	ENSG00000119943.13	-0.688406
intron_10_98388508_98390598	0.491197	Thyroid	0.974925	PYROXD2	intron_10_100148265_100150355	ENSG00000119943.13	0.688406
intron_10_99896397_99898086	0.495066	Thyroid	0.974925	DNMBP	intron_10_101656154_101657843	ENSG00000107554.17	0.682273
intron_11_116863818_116870331	0.498028	Thyroid	0.974925	SIK3	intron_11_116734534_116741047	ENSG00000160584.17	-0.677596
intron_11_124649796_124654655	0.496018	Thyroid	0.974925	SIAE	intron_11_124519692_124524551	ENSG00000110013.13	0.680769
intron_11_126023537_126062579	0.49661	Thyroid	0.974925	CDON	intron_11_125893432_125932474	ENSG00000064309.16	0.679834
intron_11_134253709_134259008	0.506807	Thyroid	0.974925	ACAD8	intron_11_134123603_134128902	ENSG00000151498.12	0.663818
intron_11_134262622_134264908	0.49954	Thyroid	0.974925	ACAD8	intron_11_134132516_134134802	ENSG00000151498.12	0.675214
intron_11_134263555_134264908	0.50438	Thyroid	0.974925	ACAD8	intron_11_134133449_134134802	ENSG00000151498.12	-0.667614
intron_11_17315475_17330127	0.494759	Thyroid	0.974925	NUCB2	intron_11_17337022_17351674	ENSG00000070081.18	0.682759
intron_11_18311451_18311914	0.496047	Thyroid	0.974925	HPS5	intron_11_18332998_18333461	ENSG00000110756.18	-0.680723
intron_11_30331374_30332866	0.489296	Thyroid	0.974925	ARL14EP	intron_11_30352921_30354413	ENSG00000152219.5	0.691429
intron_11_34960518_34966640	0.492036	Thyroid	0.974925	PDHX	intron_11_34982065_34988187	ENSG00000110435.13	-0.687075
intron_11_34992379_34994914	0.492059	Thyroid	0.974925	PDHX	intron_11_35013926_35016461	ENSG00000110435.13	0.687038
intron_11_34992379_35020208	0.492036	Thyroid	0.974925	PDHX	intron_11_35013926_35041755	ENSG00000110435.13	-0.687075
intron_11_4119928_4121604	0.494087	Thyroid	0.974925	RRM1	intron_11_4141158_4142834	ENSG00000167325.15	-0.683824
intron_11_43881179_43882583	0.506711	Thyroid	0.974925	ALKBH3	intron_11_43902729_43904133	ENSG00000166199.13	0.663968
intron_11_43881446_43882583	0.506711	Thyroid	0.974925	ALKBH3	intron_11_43902996_43904133	ENSG00000166199.13	-0.663968
intron_11_44075592_44077323	0.506353	Thyroid	0.974925	ACCS	intron_11_44097142_44098873	ENSG00000110455.14	0.664527
intron_11_45355602_45356396	0.500735	Thyroid	0.974925	LINC02696	intron_11_45377153_45377947	ENSG00000254427.3	0.673333
intron_11_558979_559347	0.497471	Thyroid	0.974925	LMNTD2	intron_11_558979_559347	ENSG00000185522.9	0.678474
intron_11_558979_560683	0.497471	Thyroid	0.974925	LMNTD2	intron_11_558979_560683	ENSG00000185522.9	-0.678474
intron_11_559498_560683	0.497471	Thyroid	0.974925	LMNTD2	intron_11_559498_560683	ENSG00000185522.9	0.678474
intron_11_57426352_57427062	0.501861	Thyroid	0.974925	SLC43A3	intron_11_57193825_57194535	ENSG00000134802.18	-0.671565
intron_11_62796342_62796460	0.510422	Thyroid	0.974925	NXF1	intron_11_62563814_62563932	ENSG00000162231.14	-0.65818
intron_11_62796345_62796460	0.510422	Thyroid	0.974925	NXF1	intron_11_62563817_62563932	ENSG00000162231.14	0.65818
intron_11_62796567_62796942	0.510422	Thyroid	0.974925	NXF1	intron_11_62564039_62564414	ENSG00000162231.14	-0.65818
intron_11_62796567_62797183	0.510422	Thyroid	0.974925	NXF1	intron_11_62564039_62564655	ENSG00000162231.14	0.65818
intron_11_64227132_64227568	0.499247	Thyroid	0.974925	NUDT22	intron_11_63994604_63995040	ENSG00000149761.9	-0.675676
intron_11_64778146_64778362	0.498323	Thyroid	0.974925	SF1	intron_11_64545618_64545834	ENSG00000168066.22	-0.67713
intron_11_65999675_66000053	0.496504	Thyroid	0.974925	EIF1AD	intron_11_65767146_65767524	ENSG00000175376.9	-0.68
intron_11_66514678_66515693	0.507989	Thyroid	0.974925	BBS1	intron_11_66282149_66283164	ENSG00000174483.20	0.661972
intron_11_66521466_66524155	0.507989	Thyroid	0.974925	ZDHHC24	intron_11_66288937_66291626	ENSG00000174165.8	-0.661972
intron_11_67070559_67071435	0.508834	Thyroid	0.974925	RHOD	intron_11_66838030_66838906	ENSG00000173156.7	0.660654
intron_11_68757730_68759569	0.500219	Thyroid	0.974925	CPT1A	intron_11_68525198_68527037	ENSG00000110090.13	0.674146
intron_11_72579383_72579534	0.496332	Thyroid	0.974925	PDE2A	intron_11_72290427_72290578	ENSG00000186642.16	0.680272
intron_11_77841060_77842479	0.490274	Thyroid	0.974925	AAMDC	intron_11_77552106_77553525	ENSG00000087884.16	0.689873
intron_11_9142108_9142722	0.493975	Thyroid	0.974925	DENND5A	intron_11_9163655_9164269	ENSG00000184014.9	-0.684
intron_11_9142845_9144097	0.491158	Thyroid	0.974925	DENND5A	intron_11_9164392_9165644	ENSG00000184014.9	0.688469
intron_11_9295387_9299584	0.496327	Thyroid	0.974925	TMEM41B	intron_11_9316934_9321131	ENSG00000166471.11	-0.68028
intron_12_106978771_106980621	0.499005	Thyroid	0.974925	MTERF2	intron_12_107372549_107374399	ENSG00000120832.10	-0.676056
intron_12_106978771_106985115	0.495314	Thyroid	0.974925	MTERF2	intron_12_107372549_107378893	ENSG00000120832.10	0.681881
intron_12_113385283_113386937	0.499805	Thyroid	0.974925	PLBD2	intron_12_113823088_113824742	ENSG00000151176.8	0.674797
intron_12_121154953_121156079	0.503067	Thyroid	0.974925	P2RX7	intron_12_121592756_121593882	ENSG00000089041.17	0.669671
intron_12_14947949_14948800	0.510222	Thyroid	0.974925	ARHGDIB	intron_12_15100883_15101734	ENSG00000111348.9	-0.658492
intron_12_21501372_21501463	0.509872	Thyroid	0.974925	RECQL	intron_12_21654306_21654397	ENSG00000004700.16	-0.659037
intron_12_2821359_2821543	0.490748	Thyroid	0.974925	ITFG2	intron_12_2930525_2930709	ENSG00000111203.13	-0.689119
intron_12_2821596_2821692	0.490748	Thyroid	0.974925	ITFG2	intron_12_2930762_2930858	ENSG00000111203.13	0.689119
intron_12_2824252_2824682	0.497292	Thyroid	0.974925	ITFG2	intron_12_2933418_2933848	ENSG00000111203.13	-0.678756
intron_12_2824252_2830217	0.497292	Thyroid	0.974925	ITFG2	intron_12_2933418_2939383	ENSG00000111203.13	0.678756
intron_12_28255662_28257202	0.504285	Thyroid	0.974925	CCDC91	intron_12_28408595_28410135	ENSG00000123106.11	-0.667763
intron_12_48119406_48122767	0.499135	Thyroid	0.974925	PFKM	intron_12_48513189_48516550	ENSG00000152556.17	0.675851
intron_12_48660619_48662560	0.499217	Thyroid	0.974925	KANSL2	intron_12_49054402_49056343	ENSG00000139620.13	-0.675722
intron_12_53053574_53054321	0.503576	Thyroid	0.974925	TNS2-AS1	intron_12_53447358_53448105	ENSG00000257337.9	0.668874
intron_12_57535845_57538253	0.508865	Thyroid	0.974925	DCTN2	intron_12_57929628_57932036	ENSG00000175203.17	0.660606
intron_12_57535845_57538519	0.508865	Thyroid	0.974925	DCTN2	intron_12_57929628_57932302	ENSG00000175203.17	0.660606
intron_12_57535845_57546028	0.508865	Thyroid	0.974925	DCTN2	intron_12_57929628_57939811	ENSG00000175203.17	-0.660606
intron_12_69360023_69362788	0.510291	Thyroid	0.974925	YEATS4	intron_12_69753803_69756568	ENSG00000127337.7	0.658385
intron_12_69370975_69390147	0.495771	Thyroid	0.974925	YEATS4	intron_12_69764755_69783927	ENSG00000127337.7	-0.681159
intron_12_8050620_8052762	0.497409	Thyroid	0.974925	FOXJ2	intron_12_8203216_8205358	ENSG00000065970.9	0.678571
intron_12_8919917_8920985	0.496332	Thyroid	0.974925	PHC1	intron_12_9072513_9073581	ENSG00000111752.11	-0.680272
intron_12_94400981_94403170	0.500676	Thyroid	0.974925	CEP83	intron_12_94794757_94796946	ENSG00000173588.16	0.673426
intron_12_94971620_94994170	0.508054	Thyroid	0.974925	NDUFA12	intron_12_95365396_95387946	ENSG00000184752.14	0.66187
intron_12_97491712_97492461	0.498134	Thyroid	0.974925	RMST	intron_12_97885490_97886239	ENSG00000255794.11	0.677428
intron_13_111280350_111280538	0.502676	Thyroid	0.974925	ARHGEF7	intron_13_111932697_111932885	ENSG00000102606.20	0.670285
intron_13_114265240_114269563	0.498538	Thyroid	0.974925	CDC16	intron_13_115030715_115035038	ENSG00000130177.16	-0.676793
intron_13_20631102_20638332	0.497845	Thyroid	0.974925	IFT88	intron_13_21205241_21212471	ENSG00000032742.18	-0.677885
intron_13_20800990_20807457	0.497164	Thyroid	0.974925	XPO4	intron_13_21375129_21381596	ENSG00000132953.18	-0.678959
intron_13_24886385_24889316	0.510307	Thyroid	0.974925	CENPJ	intron_13_25460523_25463454	ENSG00000151849.16	0.658359
intron_13_24951488_24951595	0.489296	Thyroid	0.974925	ENSG00000291041	intron_13_25525626_25525733	ENSG00000291041.1	-0.691429
intron_13_43837429_43858781	0.501442	Thyroid	0.974925	CCDC122	intron_13_44411565_44432917	ENSG00000151773.13	-0.672222
intron_13_75295013_75299330	0.507989	Thyroid	0.974925	TBC1D4	intron_13_75869149_75873466	ENSG00000136111.14	-0.661972
intron_13_75302401_75306313	0.504816	Thyroid	0.974925	TBC1D4	intron_13_75876537_75880449	ENSG00000136111.14	-0.666932
intron_13_77021861_77026827	0.505564	Thyroid	0.974925	FBXL3	intron_13_77595996_77600962	ENSG00000005812.11	0.665761
intron_14_102250987_102251444	0.506475	Thyroid	0.974925	MOK	intron_14_102717324_102717781	ENSG00000080823.23	0.664336
intron_14_102251610_102251756	0.506475	Thyroid	0.974925	MOK	intron_14_102717947_102718093	ENSG00000080823.23	0.664336
intron_14_104095656_104097554	0.507328	Thyroid	0.974925	ASPG	intron_14_104561993_104563891	ENSG00000166183.16	-0.663004
intron_14_104097637_104098853	0.507328	Thyroid	0.974925	ASPG	intron_14_104563974_104565190	ENSG00000166183.16	-0.663004
intron_14_105226760_105228820	0.508811	Thyroid	0.974925	BRF1	intron_14_105693097_105695157	ENSG00000185024.18	0.66069
intron_14_24441795_24442178	0.504787	Thyroid	0.974925	SDR39U1	intron_14_24911001_24911384	ENSG00000100445.18	-0.666977
intron_14_35077216_35078927	0.501231	Thyroid	0.974925	FAM177A1	intron_14_35546422_35548133	ENSG00000151327.14	-0.672554
intron_14_35102729_35106367	0.497568	Thyroid	0.974925	FAM177A1	intron_14_35571935_35575573	ENSG00000151327.14	-0.678322
intron_14_39154294_39158285	0.495537	Thyroid	0.974925	TRAPPC6B	intron_14_39623498_39627489	ENSG00000182400.15	-0.681529
intron_14_45025872_45027299	0.496297	Thyroid	0.974925	TOGARAM1	intron_14_45495075_45496502	ENSG00000198718.13	-0.680328
intron_14_55633341_55634526	0.499188	Thyroid	0.974925	KTN1	intron_14_56100059_56101244	ENSG00000126777.18	-0.675768
intron_14_58543967_58547781	0.506373	Thyroid	0.974925	KIAA0586	intron_14_59010685_59014499	ENSG00000100578.18	0.664496
intron_14_59486804_59487674	0.501509	Thyroid	0.974925	JKAMP	intron_14_59953522_59954392	ENSG00000050130.18	-0.672118
intron_14_75038412_75041615	0.495301	Thyroid	0.974925	MLH3	intron_14_75505115_75508318	ENSG00000119684.16	0.681902
intron_14_77321183_77324870	0.493417	Thyroid	0.974925	GSTZ1	intron_14_77787526_77791213	ENSG00000100577.19	-0.684885
intron_14_90397154_90400065	0.509319	Thyroid	0.974925	CALM1	intron_14_90863498_90866409	ENSG00000198668.14	-0.659898
intron_14_96556413_96564955	0.49254	Thyroid	0.974925	PAPOLA	intron_14_97022750_97031292	ENSG00000090060.19	0.686275
intron_15_25095728_25097321	0.492042	Thyroid	0.974925	SNHG14	intron_15_25340875_25342468	ENSG00000224078.15	-0.687065
intron_15_40812902_40813338	0.497244	Thyroid	0.974925	ZFYVE19	intron_15_41105100_41105536	ENSG00000166140.17	0.678832
intron_15_41528027_41528235	0.489846	Thyroid	0.974925	RPAP1	intron_15_41820225_41820433	ENSG00000103932.12	0.690554
intron_15_41529979_41531023	0.49395	Thyroid	0.974925	RPAP1	intron_15_41822177_41823221	ENSG00000103932.12	0.684039
intron_15_42548965_42558198	0.508729	Thyroid	0.974925	HAUS2	intron_15_42841163_42850396	ENSG00000137814.12	-0.660819
intron_15_42548965_42559339	0.508729	Thyroid	0.974925	HAUS2	intron_15_42841163_42851537	ENSG00000137814.12	0.660819
intron_15_43186233_43189199	0.499207	Thyroid	0.974925	CCNDBP1	intron_15_43478431_43481397	ENSG00000166946.14	0.675738
intron_15_49623798_49625113	0.496186	Thyroid	0.974925	DTWD1	intron_15_49915995_49917310	ENSG00000104047.15	0.680503
intron_15_49625431_49626744	0.496186	Thyroid	0.974925	DTWD1	intron_15_49917628_49918941	ENSG00000104047.15	-0.680503
intron_15_50648885_50657781	0.502306	Thyroid	0.974925	ENSG00000288645	intron_15_50941082_50949978	ENSG00000288645.1	0.670866
intron_15_50648885_50657781	0.502306	Thyroid	0.974925	TRPM7	intron_15_50941082_50949978	ENSG00000092439.16	0.670866
intron_15_51450346_51453550	0.509686	Thyroid	0.974925	DMXL2	intron_15_51742543_51745747	ENSG00000104093.14	0.659326
intron_15_60386086_60397943	0.510433	Thyroid	0.974925	ANXA2	intron_15_60678285_60690142	ENSG00000182718.18	-0.658163
intron_15_63675093_63677845	0.495966	Thyroid	0.974925	HERC1	intron_15_63967292_63970044	ENSG00000103657.14	0.680851
intron_15_63675117_63677845	0.495966	Thyroid	0.974925	HERC1	intron_15_63967316_63970044	ENSG00000103657.14	-0.680851
intron_15_72250957_72251207	0.498536	Thyroid	0.974925	PARP6	intron_15_72543298_72543548	ENSG00000137817.17	-0.676796
intron_15_72253504_72254455	0.507341	Thyroid	0.974925	PARP6	intron_15_72545845_72546796	ENSG00000137817.17	0.662983
intron_15_75358344_75358462	0.489455	Thyroid	0.974925	MAN2C1	intron_15_75650685_75650803	ENSG00000140400.18	-0.691176
intron_15_75883424_75890435	0.504985	Thyroid	0.974925	UBE2Q2	intron_15_76175765_76182776	ENSG00000140367.12	0.666667
intron_15_78939171_78944778	0.503909	Thyroid	0.974925	CTSH	intron_15_79231513_79237120	ENSG00000103811.18	0.668352
intron_15_81297078_81299380	0.499247	Thyroid	0.974925	IL16	intron_15_81589419_81591721	ENSG00000172349.19	-0.675676
intron_15_89801607_89802407	0.495256	Thyroid	0.974925	ANPEP	intron_15_90344838_90345638	ENSG00000166825.15	-0.681974
intron_15_90935375_90935544	0.503913	Thyroid	0.974925	UNC45A	intron_15_91478605_91478774	ENSG00000140553.18	0.668345
intron_15_90945063_90946614	0.504123	Thyroid	0.974925	UNC45A	intron_15_91488293_91489844	ENSG00000140553.18	0.668016
intron_15_90946914_90947796	0.504123	Thyroid	0.974925	UNC45A	intron_15_91490144_91491026	ENSG00000140553.18	0.668016
intron_15_90948794_90949316	0.498969	Thyroid	0.974925	UNC45A	intron_15_91492024_91492546	ENSG00000140553.18	0.676113
intron_15_90949443_90949654	0.498969	Thyroid	0.974925	UNC45A	intron_15_91492673_91492884	ENSG00000140553.18	-0.676113
intron_15_94470442_94476696	0.492124	Thyroid	0.974925	MCTP2	intron_15_95013671_95019925	ENSG00000140563.16	0.686935
intron_16_1434534_1434668	0.49585	Thyroid	0.974925	CCDC154	intron_16_1484535_1484669	ENSG00000197599.13	-0.681035
intron_16_1505601_1506238	0.490139	Thyroid	0.974925	TELO2	intron_16_1555602_1556239	ENSG00000100726.15	0.690087
intron_16_19872846_19884727	0.493387	Thyroid	0.974925	GPRC5B	intron_16_19884168_19896049	ENSG00000167191.12	0.684932
intron_16_259599_259969	0.495515	Thyroid	0.974925	FAM234A	intron_16_309598_309968	ENSG00000167930.17	-0.681564
intron_16_259599_259996	0.495515	Thyroid	0.974925	FAM234A	intron_16_309598_309995	ENSG00000167930.17	0.681564
intron_16_2672570_2673283	0.495636	Thyroid	0.974925	ERVK13-1	intron_16_2722571_2723284	ENSG00000260565.9	0.681373
intron_16_28826986_28829401	0.507669	Thyroid	0.974925	ATXN2L	intron_16_28838307_28840722	ENSG00000168488.19	0.662472
intron_16_2914289_2929613	0.498353	Thyroid	0.974925	FLYWCH1	intron_16_2964290_2979614	ENSG00000059122.17	-0.677083
intron_16_3065687_3065784	0.507741	Thyroid	0.974925	IL32	intron_16_3115688_3115785	ENSG00000008517.19	-0.662359
intron_16_3131921_3132019	0.491768	Thyroid	0.974925	ZNF213-AS1	intron_16_3181922_3182020	ENSG00000263072.10	0.6875
intron_16_3132103_3132850	0.491768	Thyroid	0.974925	ZNF213-AS1	intron_16_3182104_3182851	ENSG00000263072.10	-0.6875
intron_16_405024_406346	0.495771	Thyroid	0.974925	DECR2	intron_16_455024_456346	ENSG00000242612.7	-0.681159
intron_16_405024_406346	0.495771	Thyroid	0.974925	NME4	intron_16_455024_456346	ENSG00000103202.13	-0.681159
intron_16_4466402_4469227	0.493218	Thyroid	0.974925	NMRAL1	intron_16_4516403_4519228	ENSG00000153406.14	-0.685199
intron_16_5047964_5055246	0.504985	Thyroid	0.974925	C16orf89	intron_16_5097965_5105247	ENSG00000153446.16	-0.666667
intron_16_57628802_57650253	0.507341	Thyroid	0.974925	ADGRG1	intron_16_57662714_57684165	ENSG00000205336.14	0.662983
intron_16_57798282_57802370	0.507602	Thyroid	0.974925	KIFC3	intron_16_57832194_57836282	ENSG00000140859.16	0.662577
intron_16_579180_580858	0.504985	Thyroid	0.974925	PIGQ	intron_16_629180_630858	ENSG00000007541.17	-0.666667
intron_16_580972_582248	0.504985	Thyroid	0.974925	PIGQ	intron_16_630972_632248	ENSG00000007541.17	0.666667
intron_16_58167795_58168610	0.489048	Thyroid	0.974925	CSNK2A2	intron_16_58201699_58202514	ENSG00000070770.10	-0.691824
intron_16_58174510_58184260	0.489048	Thyroid	0.974925	CSNK2A2	intron_16_58208414_58218164	ENSG00000070770.10	0.691824
intron_16_66941646_66941768	0.492293	Thyroid	0.974925	CES2	intron_16_66975549_66975671	ENSG00000172831.14	-0.686667
intron_16_67659795_67659903	0.493762	Thyroid	0.974925	ACD	intron_16_67693698_67693806	ENSG00000102977.18	0.684337
intron_16_67660045_67660122	0.493762	Thyroid	0.974925	ACD	intron_16_67693948_67694025	ENSG00000102977.18	-0.684337
intron_16_67667072_67667227	0.5014	Thyroid	0.974925	C16orf86	intron_16_67700975_67701130	ENSG00000159761.15	-0.672289
intron_16_67667072_67667878	0.5014	Thyroid	0.974925	C16orf86	intron_16_67700975_67701781	ENSG00000159761.15	-0.672289
intron_16_67667525_67667878	0.5014	Thyroid	0.974925	C16orf86	intron_16_67701428_67701781	ENSG00000159761.15	0.672289
intron_16_67940478_67940737	0.509254	Thyroid	0.974925	LCAT	intron_16_67974381_67974640	ENSG00000213398.8	-0.66
intron_16_67940478_67942363	0.509254	Thyroid	0.974925	LCAT	intron_16_67974381_67976266	ENSG00000213398.8	0.66
intron_16_70665540_70674306	0.508209	Thyroid	0.974925	MTSS2	intron_16_70699443_70708209	ENSG00000132613.16	0.661629
intron_16_71454218_71456764	0.506119	Thyroid	0.974925	ENSG00000261611	intron_16_71488121_71490667	ENSG00000261611.6	0.664894
intron_16_71454218_71456764	0.506119	Thyroid	0.974925	ZNF23	intron_16_71488121_71490667	ENSG00000167377.19	0.664894
intron_16_71462004_71462210	0.499676	Thyroid	0.974925	ZNF23	intron_16_71495907_71496113	ENSG00000167377.19	-0.675
intron_16_727614_727965	0.491742	Thyroid	0.974925	HAGHL	intron_16_777614_777965	ENSG00000103253.19	0.68754
intron_16_728029_728116	0.506445	Thyroid	0.974925	HAGHL	intron_16_778029_778116	ENSG00000103253.19	-0.664384
intron_16_74675764_74678899	0.492893	Thyroid	0.974925	MLKL	intron_16_74709662_74712797	ENSG00000168404.13	0.685714
intron_16_81001334_81006734	0.49885	Thyroid	0.974925	CMC2	intron_16_81034939_81040339	ENSG00000103121.9	0.676301
intron_16_81001334_81006734	0.49885	Thyroid	0.974925	ENSG00000286221	intron_16_81034939_81040339	ENSG00000286221.1	0.676301
intron_16_81938915_81939892	0.499709	Thyroid	0.974925	ENSG00000289733	intron_16_81972520_81973497	ENSG00000289733.1	-0.674948
intron_16_81938915_81939892	0.499709	Thyroid	0.974925	PLCG2	intron_16_81972520_81973497	ENSG00000197943.12	-0.674948
intron_16_87729364_87730552	0.490374	Thyroid	0.974925	KLHDC4	intron_16_87762970_87764158	ENSG00000104731.14	0.689714
intron_16_89532636_89540944	0.497244	Thyroid	0.974925	SPG7	intron_16_89599044_89607352	ENSG00000197912.16	0.678832
intron_16_89532636_89544648	0.497244	Thyroid	0.974925	SPG7	intron_16_89599044_89611056	ENSG00000197912.16	-0.678832
intron_16_89701233_89701491	0.499297	Thyroid	0.974925	SPATA2L	intron_16_89767641_89767899	ENSG00000158792.16	-0.675596
intron_16_89701233_89701628	0.499297	Thyroid	0.974925	SPATA2L	intron_16_89767641_89768036	ENSG00000158792.16	0.675596
intron_16_90022724_90027636	0.504636	Thyroid	0.974925	GAS8	intron_16_90089132_90094044	ENSG00000141013.17	0.667212
intron_16_934145_934244	0.498422	Thyroid	0.974925	LMF1	intron_16_984145_984244	ENSG00000103227.19	-0.676975
intron_17_10705527_10706438	0.495771	Thyroid	0.974925	ADPRM	intron_17_10608844_10609755	ENSG00000170222.12	-0.681159
intron_17_10705615_10706438	0.495771	Thyroid	0.974925	ADPRM	intron_17_10608932_10609755	ENSG00000170222.12	0.681159
intron_17_10706550_10710834	0.495771	Thyroid	0.974925	ADPRM	intron_17_10609867_10614151	ENSG00000170222.12	0.681159
intron_17_14102242_14159877	0.492034	Thyroid	0.974925	COX10	intron_17_14005559_14063194	ENSG00000006695.12	-0.687077
intron_17_1735717_1736039	0.510009	Thyroid	0.974925	WDR81	intron_17_1639011_1639333	ENSG00000167716.19	0.658824
intron_17_17577027_17591531	0.48931	Thyroid	0.974925	PEMT	intron_17_17480341_17494845	ENSG00000133027.18	0.691406
intron_17_17577027_17591597	0.48931	Thyroid	0.974925	PEMT	intron_17_17480341_17494911	ENSG00000133027.18	-0.691406
intron_17_18328919_18329278	0.496153	Thyroid	0.974925	SHMT1	intron_17_18232233_18232592	ENSG00000176974.21	0.680556
intron_17_18330671_18333166	0.491768	Thyroid	0.974925	SHMT1	intron_17_18233985_18236480	ENSG00000176974.21	0.6875
intron_17_1891940_1895009	0.494838	Thyroid	0.974925	RPA1	intron_17_1795234_1798303	ENSG00000132383.12	0.682635
intron_17_2365057_2365215	0.494453	Thyroid	0.974925	SGSM2	intron_17_2268351_2268509	ENSG00000141258.13	0.683244
intron_17_247285_281768	0.494202	Thyroid	0.974925	RPH3AL	intron_17_97076_131559	ENSG00000181031.16	-0.68364
intron_17_247285_319420	0.494202	Thyroid	0.974925	RPH3AL	intron_17_97076_169211	ENSG00000181031.16	0.68364
intron_17_27631304_27638263	0.501526	Thyroid	0.974925	LGALS9	intron_17_25958330_25965289	ENSG00000168961.17	-0.672091
intron_17_281854_319420	0.496982	Thyroid	0.974925	RPH3AL	intron_17_131645_169211	ENSG00000181031.16	-0.679245
intron_17_29092456_29092855	0.495435	Thyroid	0.974925	MYO18A	intron_17_27419474_27419873	ENSG00000196535.20	0.68169
intron_17_38740442_38746468	0.498623	Thyroid	0.974925	PCGF2	intron_17_36896695_36902721	ENSG00000277258.5	-0.676658
intron_17_3928327_3928663	0.494358	Thyroid	0.974925	ATP2A3	intron_17_3831621_3831957	ENSG00000074370.18	0.683393
intron_17_4272516_4282798	0.497568	Thyroid	0.974925	UBE2G1	intron_17_4175811_4186093	ENSG00000132388.13	0.678322
intron_17_45115490_45116632	0.501948	Thyroid	0.974925	PLCD3	intron_17_43192857_43193999	ENSG00000161714.12	0.671429
intron_17_47018465_47021582	0.497409	Thyroid	0.974925	ENSG00000262879	intron_17_45095831_45098948	ENSG00000262879.7	0.678571
intron_17_47033381_47035044	0.491257	Thyroid	0.974925	ENSG00000262879	intron_17_45110747_45112410	ENSG00000262879.7	0.688312
intron_17_47071612_47072472	0.491257	Thyroid	0.974925	ENSG00000262879	intron_17_45148978_45149838	ENSG00000262879.7	-0.688312
intron_17_47945612_47945861	0.498573	Thyroid	0.974925	PNPO	intron_17_46022978_46023227	ENSG00000108439.11	-0.676737
intron_17_4994475_4997496	0.509089	Thyroid	0.974925	INCA1	intron_17_4897770_4900791	ENSG00000196388.9	0.660256
intron_17_51168343_51169937	0.505516	Thyroid	0.974925	NME1-NME2	intron_17_49245704_49247298	ENSG00000011052.21	0.665835
intron_17_51168343_51169937	0.505516	Thyroid	0.974925	NME2	intron_17_49245704_49247298	ENSG00000243678.12	0.665835
intron_17_55043325_55043612	0.502293	Thyroid	0.974925	STXBP4	intron_17_53120686_53120973	ENSG00000166263.13	0.670886
intron_17_55043325_55047089	0.502293	Thyroid	0.974925	STXBP4	intron_17_53120686_53124450	ENSG00000166263.13	-0.670886
intron_17_63834800_63835412	0.499366	Thyroid	0.974925	SMARCD2	intron_17_61912160_61912772	ENSG00000108604.18	-0.675488
intron_17_6525463_6537987	0.501679	Thyroid	0.974925	PITPNM3	intron_17_6428783_6441307	ENSG00000091622.16	-0.671851
intron_17_68949472_68955219	0.497244	Thyroid	0.974925	ABCA8	intron_17_66945613_66951360	ENSG00000141338.15	0.678832
intron_17_69112273_69113222	0.505844	Thyroid	0.974925	ABCA6	intron_17_67108414_67109363	ENSG00000154262.13	0.665323
intron_17_69174777_69175406	0.499005	Thyroid	0.974925	ABCA10	intron_17_67170918_67171547	ENSG00000154263.18	0.676056
intron_17_69175513_69178920	0.499005	Thyroid	0.974925	ABCA10	intron_17_67171654_67175061	ENSG00000154263.18	0.676056
intron_17_69175513_69182153	0.499005	Thyroid	0.974925	ABCA10	intron_17_67171654_67178294	ENSG00000154263.18	-0.676056
intron_17_69179008_69182153	0.499005	Thyroid	0.974925	ABCA10	intron_17_67175149_67178294	ENSG00000154263.18	0.676056
intron_17_7252082_7252426	0.491768	Thyroid	0.974925	ELP5	intron_17_7155401_7155745	ENSG00000170291.16	-0.6875
intron_17_75573980_75574213	0.504229	Thyroid	0.974925	LLGL2	intron_17_73570061_73570294	ENSG00000073350.14	0.667851
intron_17_75755850_75756429	0.503979	Thyroid	0.974925	ITGB4	intron_17_73751931_73752510	ENSG00000132470.14	0.668242
intron_17_75813878_75815169	0.500649	Thyroid	0.974925	UNK	intron_17_73809959_73811250	ENSG00000132478.10	0.673469
intron_17_76050526_76053449	0.49432	Thyroid	0.974925	SRP68	intron_17_74046607_74049530	ENSG00000167881.15	0.683453
intron_17_76050526_76057403	0.49432	Thyroid	0.974925	SRP68	intron_17_74046607_74053484	ENSG00000167881.15	-0.683453
intron_17_76064171_76067217	0.494966	Thyroid	0.974925	SRP68	intron_17_74060252_74063298	ENSG00000167881.15	0.682432
intron_17_76475141_76476830	0.501379	Thyroid	0.974925	RHBDF2	intron_17_74471223_74472912	ENSG00000129667.13	-0.672321
intron_17_77402703_77482144	0.500492	Thyroid	0.974925	SEPTIN9	intron_17_75398785_75478226	ENSG00000184640.20	-0.673716
intron_17_78202751_78204656	0.504985	Thyroid	0.974925	AFMID	intron_17_76198832_76200737	ENSG00000183077.16	0.666667
intron_17_7855284_7855445	0.496411	Thyroid	0.974925	TMEM88	intron_17_7758602_7758763	ENSG00000167874.7	0.680147
intron_17_7855284_7855771	0.496411	Thyroid	0.974925	TMEM88	intron_17_7758602_7759089	ENSG00000167874.7	-0.680147
intron_17_79835712_79837837	0.506564	Thyroid	0.974925	CBX4	intron_17_77809511_77811636	ENSG00000141582.15	0.664197
intron_17_80212274_80213804	0.502751	Thyroid	0.974925	SGSH	intron_17_78186073_78187603	ENSG00000181523.13	-0.670168
intron_17_8045686_8046668	0.492068	Thyroid	0.974925	ALOX15B	intron_17_7949004_7949986	ENSG00000179593.16	-0.687023
intron_17_8045686_8046907	0.504985	Thyroid	0.974925	ALOX15B	intron_17_7949004_7950225	ENSG00000179593.16	0.666667
intron_17_82036448_82036544	0.498097	Thyroid	0.974925	DCXR	intron_17_79994324_79994420	ENSG00000169738.8	0.677487
intron_17_8232475_8232906	0.499152	Thyroid	0.974925	CTC1	intron_17_8135793_8136224	ENSG00000178971.17	-0.675824
intron_17_82381342_82382564	0.508492	Thyroid	0.974925	ENSG00000260011	intron_17_80339218_80340440	ENSG00000260011.2	0.661187
intron_17_83048570_83048669	0.504985	Thyroid	0.974925	B3GNTL1	intron_17_81006446_81006545	ENSG00000175711.9	0.666667
intron_17_83048785_83051737	0.504985	Thyroid	0.974925	B3GNTL1	intron_17_81006661_81009613	ENSG00000175711.9	-0.666667
intron_18_10540399_10546326	0.500146	Thyroid	0.974925	NAPG	intron_18_10540396_10546323	ENSG00000134265.13	-0.674259
intron_18_11897620_11906203	0.493423	Thyroid	0.974925	MPPE1	intron_18_11897619_11906202	ENSG00000154889.17	-0.684874
intron_18_12817365_12818944	0.50907	Thyroid	0.974925	PTPN2	intron_18_12817364_12818943	ENSG00000175354.20	0.660287
intron_18_13113705_13114130	0.490857	Thyroid	0.974925	CEP192	intron_18_13113704_13114129	ENSG00000101639.19	-0.688946
intron_18_48165257_48185934	0.507208	Thyroid	0.974925	ZBTB7C	intron_18_45691628_45712305	ENSG00000184828.10	0.663191
intron_18_58333892_58335478	0.495883	Thyroid	0.974925	NEDD4L	intron_18_56001124_56002710	ENSG00000049759.20	0.680982
intron_18_6950971_6955353	0.503916	Thyroid	0.974925	LAMA1	intron_18_6950970_6955352	ENSG00000101680.16	-0.668342
intron_18_8371006_8371760	0.508426	Thyroid	0.974925	PTPRM	intron_18_8371004_8371758	ENSG00000173482.17	-0.66129
intron_18_9208803_9211584	0.489196	Thyroid	0.974925	ANKRD12	intron_18_9208801_9211582	ENSG00000101745.17	-0.691589
intron_19_11399951_11400040	0.504004	Thyroid	0.974925	RGL3	intron_19_11510627_11510716	ENSG00000205517.13	0.668203
intron_19_11438124_11441069	0.503147	Thyroid	0.974925	PRKCSH	intron_19_11548945_11551884	ENSG00000130175.10	-0.669546
intron_19_11438124_11441240	0.503147	Thyroid	0.974925	PRKCSH	intron_19_11548945_11552055	ENSG00000130175.10	0.669546
intron_19_12948358_12948497	0.491067	Thyroid	0.974925	RAD23A	intron_19_13059172_13059311	ENSG00000179262.10	-0.688612
intron_19_12948358_12948514	0.491067	Thyroid	0.974925	RAD23A	intron_19_13059172_13059328	ENSG00000179262.10	-0.688612
intron_19_12948552_12948686	0.491067	Thyroid	0.974925	RAD23A	intron_19_13059366_13059500	ENSG00000179262.10	0.688612
intron_19_14695133_14695566	0.500559	Thyroid	0.974925	ZNF333	intron_19_14805945_14806378	ENSG00000160961.12	-0.673611
intron_19_14699281_14705054	0.504985	Thyroid	0.974925	ZNF333	intron_19_14810093_14815866	ENSG00000160961.12	0.666667
intron_19_15397280_15397520	0.504985	Thyroid	0.974925	AKAP8L	intron_19_15508091_15508331	ENSG00000011243.19	-0.666667
intron_19_15397320_15397520	0.504985	Thyroid	0.974925	AKAP8L	intron_19_15508131_15508331	ENSG00000011243.19	0.666667
intron_19_15680519_15682389	0.500367	Thyroid	0.974925	CYP4F12	intron_19_15791329_15793199	ENSG00000186204.15	-0.673913
intron_19_17227199_17227840	0.49192	Thyroid	0.974925	OCEL1	intron_19_17338008_17338649	ENSG00000099330.9	-0.687259
intron_19_17228309_17229009	0.502214	Thyroid	0.974925	OCEL1	intron_19_17339118_17339818	ENSG00000099330.9	0.67101
intron_19_17258701_17259289	0.509019	Thyroid	0.974925	USHBP1	intron_19_17369510_17370098	ENSG00000130307.12	-0.660366
intron_19_17267527_17268756	0.494462	Thyroid	0.974925	BABAM1	intron_19_17378336_17379565	ENSG00000105393.16	0.68323
intron_19_17267527_17268794	0.494462	Thyroid	0.974925	BABAM1	intron_19_17378336_17379603	ENSG00000105393.16	-0.68323
intron_19_17267527_17268794	0.494462	Thyroid	0.974925	ENSG00000269307	intron_19_17378336_17379603	ENSG00000269307.1	-0.68323
intron_19_17269091_17273904	0.494462	Thyroid	0.974925	BABAM1	intron_19_17379900_17384713	ENSG00000105393.16	-0.68323
intron_19_17269091_17273904	0.494462	Thyroid	0.974925	ENSG00000269307	intron_19_17379900_17384713	ENSG00000269307.1	-0.68323
intron_19_18427423_18427752	0.492893	Thyroid	0.974925	SSBP4	intron_19_18538233_18538562	ENSG00000130511.16	0.685714
intron_19_18427813_18427898	0.492893	Thyroid	0.974925	SSBP4	intron_19_18538623_18538708	ENSG00000130511.16	-0.685714
intron_19_21082348_21083978	0.492367	Thyroid	0.974925	ZNF714	intron_19_21265154_21266784	ENSG00000160352.16	0.686549
intron_19_21306941_21309246	0.492743	Thyroid	0.974925	ZNF708	intron_19_21489743_21492048	ENSG00000182141.10	-0.685952
intron_19_23373837_23374638	0.496605	Thyroid	0.974925	ZNF91	intron_19_23556639_23557440	ENSG00000167232.14	0.679842
intron_19_2339208_2339824	0.506754	Thyroid	0.974925	ENSG00000273734	intron_19_2339207_2339823	ENSG00000273734.1	-0.6639
intron_19_2339208_2339824	0.506754	Thyroid	0.974925	SPPL2B	intron_19_2339207_2339823	ENSG00000005206.17	-0.6639
intron_19_29608709_29610409	0.495428	Thyroid	0.974925	POP4	intron_19_30099616_30101316	ENSG00000105171.10	0.681701
intron_19_32644479_32649682	0.489393	Thyroid	0.974925	ANKRD27	intron_19_33135385_33140588	ENSG00000105186.16	-0.691275
intron_19_32882013_32887752	0.502241	Thyroid	0.974925	CEP89	intron_19_33372919_33378658	ENSG00000121289.18	0.670968
intron_19_3452666_3453763	0.504707	Thyroid	0.974925	NFIC	intron_19_3452664_3453761	ENSG00000141905.19	0.667102
intron_19_3453916_3456550	0.504707	Thyroid	0.974925	NFIC	intron_19_3453914_3456548	ENSG00000141905.19	0.667102
intron_19_35505986_35508205	0.493333	Thyroid	0.974925	DMKN	intron_19_35996888_35999107	ENSG00000161249.21	-0.685018
intron_19_3662001_3664822	0.501602	Thyroid	0.974925	PIP5K1C	intron_19_3661999_3664820	ENSG00000186111.11	0.671971
intron_19_38370064_38370159	0.497252	Thyroid	0.974925	CATSPERG	intron_19_38860704_38860799	ENSG00000099338.23	-0.678819
intron_19_39342576_39354006	0.509464	Thyroid	0.974925	SAMD4B	intron_19_39833216_39844646	ENSG00000179134.16	-0.659673
intron_19_39516021_39518740	0.498005	Thyroid	0.974925	SELENOV	intron_19_40006661_40009380	ENSG00000186838.15	-0.677632
intron_19_39518977_39519071	0.498005	Thyroid	0.974925	SELENOV	intron_19_40009617_40009711	ENSG00000186838.15	0.677632
intron_19_40775669_40775752	0.491911	Thyroid	0.974925	MIA-RAB4B	intron_19_41281574_41281657	ENSG00000268975.2	-0.687273
intron_19_40775669_40775752	0.491911	Thyroid	0.974925	MIA	intron_19_41281574_41281657	ENSG00000261857.7	-0.687273
intron_19_40775885_40776969	0.491911	Thyroid	0.974925	MIA-RAB4B	intron_19_41281790_41282874	ENSG00000268975.2	0.687273
intron_19_40775885_40776969	0.491911	Thyroid	0.974925	MIA	intron_19_41281790_41282874	ENSG00000261857.7	0.687273
intron_19_41239720_41242883	0.497111	Thyroid	0.974925	AXL	intron_19_41745625_41748788	ENSG00000167601.12	-0.679042
intron_19_45297954_45299811	0.492285	Thyroid	0.974925	MARK4	intron_19_45801212_45803069	ENSG00000007047.16	-0.686678
intron_19_45633139_45634322	0.499754	Thyroid	0.974925	EML2	intron_19_46136397_46137580	ENSG00000125746.18	-0.674877
intron_19_45816577_45816798	0.501304	Thyroid	0.974925	SYMPK	intron_19_46319835_46320056	ENSG00000125755.19	-0.672439
intron_19_45816614_45816798	0.501304	Thyroid	0.974925	SYMPK	intron_19_46319872_46320056	ENSG00000125755.19	0.672439
intron_19_4716152_4719851	0.50471	Thyroid	0.974925	DPP9	intron_19_4716164_4719863	ENSG00000142002.19	0.667098
intron_19_48048388_48052954	0.489276	Thyroid	0.974925	PLA2G4C	intron_19_48551645_48556211	ENSG00000105499.14	-0.69146
intron_19_48077824_48085059	0.501256	Thyroid	0.974925	PLA2G4C	intron_19_48581081_48588316	ENSG00000105499.14	-0.672515
intron_19_49557249_49558062	0.496107	Thyroid	0.974925	NOSIP	intron_19_50060506_50061319	ENSG00000142546.14	0.680628
intron_19_52767772_52774575	0.503674	Thyroid	0.974925	ZNF600	intron_19_53271025_53277828	ENSG00000189190.11	0.668721
intron_19_53109908_53115704	0.506541	Thyroid	0.974925	ZNF415	intron_19_53613161_53618957	ENSG00000170954.12	0.664234
intron_19_55658981_55659210	0.501256	Thyroid	0.974925	U2AF2	intron_19_56170347_56170576	ENSG00000063244.14	0.672515
intron_19_55661189_55661771	0.492435	Thyroid	0.974925	U2AF2	intron_19_56172555_56173137	ENSG00000063244.14	-0.686441
intron_19_56570371_56574394	0.504163	Thyroid	0.974925	ZNF470	intron_19_57081740_57085763	ENSG00000197016.12	-0.667954
intron_19_57769878_57778751	0.49183	Thyroid	0.974925	ZNF586	intron_19_58281246_58290119	ENSG00000083828.16	-0.687401
intron_19_5786542_5786749	0.507465	Thyroid	0.974925	DUS3L	intron_19_5786553_5786760	ENSG00000141994.16	0.662791
intron_19_5790335_5791044	0.489025	Thyroid	0.974925	DUS3L	intron_19_5790346_5791055	ENSG00000141994.16	0.69186
intron_19_58276429_58277183	0.508755	Thyroid	0.974925	ZNF544	intron_19_58787795_58788549	ENSG00000198131.15	-0.660778
intron_19_58347029_58347353	0.509048	Thyroid	0.974925	A1BG	intron_19_58858395_58858719	ENSG00000121410.12	0.660321
intron_19_58347029_58347353	0.509048	Thyroid	0.974925	ENSG00000268230	intron_19_58858395_58858719	ENSG00000268230.5	0.660321
intron_19_632938_633425	0.509756	Thyroid	0.974925	POLRMT	intron_19_632938_633425	ENSG00000099821.14	0.659218
intron_1_101025466_101025665	0.49567	Thyroid	0.974925	DPH5	intron_1_101491022_101491221	ENSG00000117543.22	0.681319
intron_1_109494287_109494520	0.500484	Thyroid	0.974925	CYB561D1	intron_1_110036909_110037142	ENSG00000174151.15	-0.673729
intron_1_112703806_112705053	0.508382	Thyroid	0.974925	RHOC	intron_1_113246428_113247675	ENSG00000155366.17	0.661359
intron_1_115976714_115992031	0.489721	Thyroid	0.974925	SLC22A15	intron_1_116519335_116534652	ENSG00000163393.13	-0.690752
intron_1_12341885_12342899	0.497359	Thyroid	0.974925	VPS13D	intron_1_12401942_12402956	ENSG00000048707.15	0.678652
intron_1_150067950_150068630	0.492172	Thyroid	0.974925	VPS45	intron_1_150040007_150040687	ENSG00000136631.16	-0.686859
intron_1_150093648_150098850	0.504985	Thyroid	0.974925	VPS45	intron_1_150065744_150070952	ENSG00000136631.16	0.666667
intron_1_150093648_150110496	0.504985	Thyroid	0.974925	VPS45	intron_1_150065744_150082611	ENSG00000136631.16	-0.666667
intron_1_150963139_150963530	0.496605	Thyroid	0.974925	SETDB1	intron_1_150935615_150936006	ENSG00000143379.13	0.679842
intron_1_159010161_159014661	0.495354	Thyroid	0.974925	IFI16	intron_1_158979951_158984451	ENSG00000163565.20	-0.681818
intron_1_16049245_16049618	0.5042	Thyroid	0.974925	CLCNKB	intron_1_16375740_16376113	ENSG00000184908.20	-0.667897
intron_1_161218077_161218241	0.500818	Thyroid	0.974925	FCER1G	intron_1_161187867_161188031	ENSG00000158869.11	0.673203
intron_1_168004793_168038371	0.498167	Thyroid	0.974925	DCAF6	intron_1_167974031_168007609	ENSG00000143164.16	-0.677377
intron_1_175988412_175989362	0.507651	Thyroid	0.974925	COP1	intron_1_175957548_175958498	ENSG00000143207.21	-0.6625
intron_1_184054863_184070616	0.510118	Thyroid	0.974925	TSEN15	intron_1_184023997_184039750	ENSG00000198860.14	-0.658654
intron_1_197902913_197905796	0.489777	Thyroid	0.974925	C1orf53	intron_1_197872043_197874926	ENSG00000203724.11	0.690663
intron_1_202943945_202944983	0.507284	Thyroid	0.974925	ADIPOR1	intron_1_202913073_202914111	ENSG00000159346.13	-0.663073
intron_1_207767195_207767607	0.507602	Thyroid	0.974925	CD46	intron_1_207940540_207940952	ENSG00000117335.21	-0.662577
intron_1_207767195_207767779	0.507602	Thyroid	0.974925	CD46	intron_1_207940540_207941124	ENSG00000117335.21	-0.662577
intron_1_207767195_207770321	0.507602	Thyroid	0.974925	CD46	intron_1_207940540_207943666	ENSG00000117335.21	0.662577
intron_1_207888118_207888682	0.506067	Thyroid	0.974925	CD34	intron_1_208061463_208062027	ENSG00000174059.17	-0.664975
intron_1_21221842_21225250	0.502259	Thyroid	0.974925	ECE1	intron_1_21548335_21551743	ENSG00000117298.16	0.67094
intron_1_21598095_21598400	0.50743	Thyroid	0.974925	RAP1GAP	intron_1_21924588_21924893	ENSG00000076864.21	0.662844
intron_1_222577643_222579759	0.4922	Thyroid	0.974925	TAF1A	intron_1_222750985_222753101	ENSG00000143498.18	-0.686813
intron_1_222579872_222584128	0.502889	Thyroid	0.974925	TAF1A	intron_1_222753214_222757470	ENSG00000143498.18	0.669951
intron_1_228217288_228219324	0.503486	Thyroid	0.974925	OBSCN	intron_1_228404989_228407025	ENSG00000154358.23	0.669014
intron_1_232955719_232956347	0.491122	Thyroid	0.974925	NTPCR	intron_1_233091465_233092093	ENSG00000135778.12	0.688525
intron_1_232956443_232969909	0.491122	Thyroid	0.974925	NTPCR	intron_1_233092189_233105655	ENSG00000135778.12	0.688525
intron_1_232956443_232978163	0.491122	Thyroid	0.974925	NTPCR	intron_1_233092189_233113909	ENSG00000135778.12	-0.688525
intron_1_236226739_236230224	0.494607	Thyroid	0.974925	ERO1B	intron_1_236390039_236393524	ENSG00000086619.15	-0.683
intron_1_24651612_24652434	0.504587	Thyroid	0.974925	SRRM1	intron_1_24978103_24978925	ENSG00000133226.19	0.66729
intron_1_26952412_26960350	0.49496	Thyroid	0.974925	KDF1	intron_1_27278903_27286841	ENSG00000175707.10	0.682442
intron_1_27883043_27885295	0.495275	Thyroid	0.974925	THEMIS2	intron_1_28209554_28211806	ENSG00000130775.16	0.681943
intron_1_37880194_37882807	0.497244	Thyroid	0.974925	INPP5B	intron_1_38345866_38348479	ENSG00000204084.13	-0.678832
intron_1_37987836_37989548	0.500318	Thyroid	0.974925	SF3A3	intron_1_38453508_38455220	ENSG00000183431.12	-0.67399
intron_1_3872572_3873014	0.497522	Thyroid	0.974925	DFFB	intron_1_3789136_3789578	ENSG00000169598.17	0.678394
intron_1_39547634_39548862	0.492454	Thyroid	0.974925	PPIEL	intron_1_40013306_40014534	ENSG00000291129.1	-0.686411
intron_1_39548951_39554349	0.492454	Thyroid	0.974925	PPIEL	intron_1_40014623_40020021	ENSG00000291129.1	-0.686411
intron_1_39554392_39556599	0.492454	Thyroid	0.974925	PPIEL	intron_1_40020064_40022271	ENSG00000291129.1	0.686411
intron_1_39554392_39559216	0.492454	Thyroid	0.974925	PPIEL	intron_1_40020064_40024888	ENSG00000291129.1	0.686411
intron_1_39556738_39559216	0.492454	Thyroid	0.974925	PPIEL	intron_1_40022410_40024888	ENSG00000291129.1	-0.686411
intron_1_39743924_39748903	0.505858	Thyroid	0.974925	PPIE	intron_1_40209596_40214575	ENSG00000084072.17	0.665301
intron_1_40314387_40315590	0.504073	Thyroid	0.974925	COL9A2	intron_1_40780059_40781262	ENSG00000049089.15	-0.668095
intron_1_44635588_44636030	0.503779	Thyroid	0.974925	RNF220	intron_1_45101260_45101702	ENSG00000187147.18	-0.668555
intron_1_44635666_44636030	0.503779	Thyroid	0.974925	RNF220	intron_1_45101338_45101702	ENSG00000187147.18	0.668555
intron_1_46810949_46812496	0.507509	Thyroid	0.974925	CYP4B1	intron_1_47276621_47278168	ENSG00000142973.15	-0.662722
intron_1_53039046_53047858	0.499898	Thyroid	0.974925	SCP2	intron_1_53504718_53513530	ENSG00000116171.19	0.674651
intron_1_62051058_62079450	0.497244	Thyroid	0.974925	PATJ	intron_1_62516730_62545122	ENSG00000132849.22	-0.678832
intron_1_63525759_63531820	0.50605	Thyroid	0.974925	EFCAB7	intron_1_63991430_63997491	ENSG00000203965.13	0.665
intron_1_63532031_63532670	0.502858	Thyroid	0.974925	EFCAB7	intron_1_63997702_63998341	ENSG00000203965.13	-0.67
intron_1_63571128_63572442	0.496504	Thyroid	0.974925	EFCAB7	intron_1_64036799_64038113	ENSG00000203965.13	0.68
intron_1_67424322_67424888	0.502241	Thyroid	0.974925	SERBP1	intron_1_67890005_67890571	ENSG00000142864.15	-0.670968
intron_20_18159265_18161820	0.504985	Thyroid	0.974925	KAT14	intron_20_18139909_18142464	ENSG00000149474.15	-0.666667
intron_20_18159265_18161823	0.504985	Thyroid	0.974925	KAT14	intron_20_18139909_18142467	ENSG00000149474.15	0.666667
intron_20_18588115_18593731	0.499247	Thyroid	0.974925	DTD1	intron_20_18568759_18574375	ENSG00000125821.13	0.675676
intron_20_18628233_18630381	0.509893	Thyroid	0.974925	DTD1	intron_20_18608877_18611025	ENSG00000125821.13	0.659004
intron_20_25195867_25206522	0.490226	Thyroid	0.974925	ENTPD6	intron_20_25176503_25187158	ENSG00000197586.13	0.689949
intron_20_35579456_35582039	0.493842	Thyroid	0.974925	FER1L4	intron_20_34167378_34169961	ENSG00000088340.17	-0.684211
intron_20_35931444_35938697	0.500367	Thyroid	0.974925	PHF20	intron_20_34519366_34526619	ENSG00000025293.17	0.673913
intron_20_38048481_38057532	0.491768	Thyroid	0.974925	RPRD1B	intron_20_36676883_36685934	ENSG00000101413.12	-0.6875
intron_20_38225781_38227154	0.493351	Thyroid	0.974925	KIAA1755	intron_20_36854183_36855556	ENSG00000149633.12	0.684989
intron_20_41473517_41483309	0.50543	Thyroid	0.974925	CHD6	intron_20_40102157_40111949	ENSG00000124177.16	0.665971
intron_20_44118623_44159618	0.504985	Thyroid	0.974925	JPH2	intron_20_42747263_42788258	ENSG00000149596.7	-0.666667
intron_20_45471417_45479942	0.491344	Thyroid	0.974925	WFDC2	intron_20_44100057_44108582	ENSG00000101443.18	0.688172
intron_20_45835116_45840448	0.494706	Thyroid	0.974925	SNX21	intron_20_44463755_44469087	ENSG00000124104.19	-0.682843
intron_20_45835116_45840639	0.502131	Thyroid	0.974925	SNX21	intron_20_44463755_44469278	ENSG00000124104.19	0.671141
intron_20_47659730_47661773	0.503726	Thyroid	0.974925	SULF2	intron_20_46288474_46290517	ENSG00000196562.16	-0.668639
intron_20_47661616_47661773	0.503726	Thyroid	0.974925	SULF2	intron_20_46290360_46290517	ENSG00000196562.16	0.668639
intron_20_49280964_49289045	0.510427	Thyroid	0.974925	ZFAS1	intron_20_47897501_47905582	ENSG00000177410.13	-0.658173
intron_20_58418363_58438945	0.494966	Thyroid	0.974925	VAPB	intron_20_56993419_57014001	ENSG00000124164.16	-0.682432
intron_20_59037280_59038466	0.492893	Thyroid	0.974925	PRELID3B	intron_20_57612335_57613521	ENSG00000101166.16	0.685714
intron_20_59037299_59038466	0.492893	Thyroid	0.974925	PRELID3B	intron_20_57612354_57613521	ENSG00000101166.16	-0.685714
intron_20_62322758_62323456	0.49925	Thyroid	0.974925	LAMA5	intron_20_60897814_60898512	ENSG00000130702.15	-0.675671
intron_20_62336786_62337590	0.503052	Thyroid	0.974925	LAMA5	intron_20_60911842_60912646	ENSG00000130702.15	0.669696
intron_20_62914406_62937796	0.489048	Thyroid	0.974925	DIDO1	intron_20_61545758_61569148	ENSG00000101191.17	0.691824
intron_21_32274896_32278681	0.505038	Thyroid	0.974925	MIS18A	intron_21_33647207_33650992	ENSG00000159055.4	-0.666583
intron_21_36133074_36156217	0.490657	Thyroid	0.974925	CBR3-AS1	intron_21_37505372_37528515	ENSG00000236830.8	-0.689265
intron_21_36277100_36277975	0.488986	Thyroid	0.974925	DOP1B	intron_21_37649398_37650273	ENSG00000142197.13	0.691922
intron_21_42879865_42883606	0.508193	Thyroid	0.974925	NDUFV3	intron_21_44299975_44303716	ENSG00000160194.18	0.661654
intron_21_45917629_45929917	0.492293	Thyroid	0.974925	PCBP3	intron_21_47337543_47349831	ENSG00000183570.17	0.686667
intron_21_46442573_46445284	0.495506	Thyroid	0.974925	PCNT	intron_21_47862486_47865197	ENSG00000160299.19	-0.681577
intron_22_16602215_16638579	0.490274	Thyroid	0.974925	TPTEP1	intron_22_17083105_17119469	ENSG00000290418.1	0.689873
intron_22_20037094_20043355	0.509428	Thyroid	0.974925	TANGO2	intron_22_20024617_20030878	ENSG00000183597.16	-0.659728
intron_22_20394662_20395333	0.498742	Thyroid	0.974925	ZNF74	intron_22_20748952_20749623	ENSG00000185252.19	-0.676471
intron_22_23653352_23659865	0.50574	Thyroid	0.974925	GUSBP11	intron_22_23995539_24002052	ENSG00000228315.12	-0.665486
intron_22_23958701_23960294	0.497409	Thyroid	0.974925	GSTT2B	intron_22_24300888_24302481	ENSG00000133433.11	-0.678571
intron_22_23960381_23961020	0.497409	Thyroid	0.974925	GSTT2B	intron_22_24302568_24303207	ENSG00000133433.11	-0.678571
intron_22_23971623_23973768	0.4913	Thyroid	0.974925	DDT	intron_22_24313812_24315957	ENSG00000099977.16	-0.688242
intron_22_24084785_24085006	0.504134	Thyroid	0.974925	CABIN1	intron_22_24480738_24480959	ENSG00000099991.18	-0.668
intron_22_25014566_25025633	0.508865	Thyroid	0.974925	KIAA1671	intron_22_25410533_25421600	ENSG00000197077.14	-0.660606
intron_22_26486063_26488029	0.490512	Thyroid	0.974925	SRRD	intron_22_26882029_26883995	ENSG00000100104.13	-0.689494
intron_22_29138833_29140282	0.501121	Thyroid	0.974925	KREMEN1	intron_22_29534821_29536270	ENSG00000183762.13	-0.672727
intron_22_30426844_30427240	0.499843	Thyroid	0.974925	MTFP1	intron_22_30822832_30823227	ENSG00000242114.6	-0.674737
intron_22_30585370_30587286	0.494545	Thyroid	0.974925	PES1	intron_22_30981357_30983273	ENSG00000100029.18	-0.683099
intron_22_41897161_41898649	0.504985	Thyroid	0.974925	SREBF2	intron_22_42293165_42294653	ENSG00000198911.12	-0.666667
intron_22_41898781_41900330	0.490142	Thyroid	0.974925	SREBF2	intron_22_42294785_42296334	ENSG00000198911.12	-0.690083
intron_22_46390486_46391186	0.495537	Thyroid	0.974925	CELSR1	intron_22_46786383_46787083	ENSG00000075275.18	-0.681529
intron_22_50313108_50313446	0.506475	Thyroid	0.974925	DENND6B	intron_22_50751537_50751875	ENSG00000205593.12	-0.664336
intron_22_50782351_50783501	0.501399	Thyroid	0.974925	RABL2B	intron_22_51220779_51221929	ENSG00000079974.19	0.67229
intron_22_50783286_50783501	0.501399	Thyroid	0.974925	RABL2B	intron_22_51221714_51221929	ENSG00000079974.19	-0.67229
intron_22_50784021_50785173	0.501399	Thyroid	0.974925	RPL23AP7	intron_22_51222449_51223601	ENSG00000291064.1	0.67229
intron_2_10445049_10445155	0.506732	Thyroid	0.974925	ODC1	intron_2_10585175_10585281	ENSG00000115758.14	0.663934
intron_2_10445264_10448121	0.506732	Thyroid	0.974925	ODC1	intron_2_10585390_10588247	ENSG00000115758.14	-0.663934
intron_2_113183512_113184957	0.510422	Thyroid	0.974925	PSD4	intron_2_113941089_113942534	ENSG00000125637.16	-0.658181
intron_2_113428325_113430831	0.499867	Thyroid	0.974925	LINC02966	intron_2_114185902_114188408	ENSG00000234997.3	0.674699
intron_2_120252980_120278618	0.502555	Thyroid	0.974925	RALB	intron_2_121010556_121036194	ENSG00000144118.14	-0.670475
intron_2_121407715_121410866	0.504707	Thyroid	0.974925	CLASP1	intron_2_122165291_122168442	ENSG00000074054.21	0.667102
intron_2_127643072_127648037	0.490937	Thyroid	0.974925	LIMS2	intron_2_128400647_128405612	ENSG00000072163.20	0.68882
intron_2_127654896_127657403	0.507054	Thyroid	0.974925	LIMS2	intron_2_128412470_128414977	ENSG00000072163.20	-0.663432
intron_2_169694622_169695215	0.508887	Thyroid	0.974925	KLHL23	intron_2_170551132_170551725	ENSG00000213160.10	0.660572
intron_2_169694622_169695215	0.508887	Thyroid	0.974925	PHOSPHO2	intron_2_170551132_170551725	ENSG00000144362.12	0.660572
intron_2_169694741_169695215	0.509997	Thyroid	0.974925	PHOSPHO2	intron_2_170551251_170551725	ENSG00000144362.12	-0.658842
intron_2_171946783_171965338	0.497606	Thyroid	0.974925	HAT1	intron_2_172803303_172821859	ENSG00000128708.13	-0.678261
intron_2_195718332_195728159	0.506849	Thyroid	0.974925	SLC39A10	intron_2_196583056_196592883	ENSG00000196950.14	0.663752
intron_2_19931409_19932383	0.493842	Thyroid	0.974925	WDR35	intron_2_20131170_20132144	ENSG00000118965.16	0.684211
intron_2_201116481_201129729	0.510334	Thyroid	0.974925	CFLAR	intron_2_201981204_201994452	ENSG00000003402.21	0.658317
intron_2_217813307_217813685	0.492051	Thyroid	0.974925	TNS1	intron_2_218678030_218678408	ENSG00000079308.21	-0.68705
intron_2_238182186_238183653	0.501931	Thyroid	0.974925	ILKAP	intron_2_239090827_239092294	ENSG00000132323.9	0.671454
intron_2_240687821_240688416	0.494487	Thyroid	0.974925	ENSG00000219159	intron_2_241627238_241627833	ENSG00000219159.4	-0.68319
intron_2_24123533_24124330	0.508664	Thyroid	0.974925	FAM228B	intron_2_24346403_24347200	ENSG00000219626.9	-0.66092
intron_2_241468377_241475857	0.492552	Thyroid	0.974925	FARP2	intron_2_242407792_242415272	ENSG00000006607.14	-0.686255
intron_2_28914208_28917893	0.494966	Thyroid	0.974925	WDR43	intron_2_29137074_29140759	ENSG00000163811.12	-0.682432
intron_2_30234507_30257433	0.51002	Thyroid	0.974925	LBH	intron_2_30457373_30480299	ENSG00000213626.13	-0.658807
intron_2_38798442_38802715	0.499005	Thyroid	0.974925	DHX57	intron_2_39025584_39029857	ENSG00000163214.21	-0.676056
intron_2_45393129_45413114	0.50331	Thyroid	0.974925	SRBD1	intron_2_45620268_45640253	ENSG00000068784.13	-0.669291
intron_2_55577356_55578247	0.494356	Thyroid	0.974925	PPP4R3B	intron_2_55804492_55805383	ENSG00000275052.5	-0.683398
intron_2_55578342_55579679	0.494356	Thyroid	0.974925	PPP4R3B	intron_2_55805478_55806815	ENSG00000275052.5	-0.683398
intron_2_55647453_55654900	0.496647	Thyroid	0.974925	PNPT1	intron_2_55874588_55882035	ENSG00000138035.15	-0.679775
intron_2_65056524_65069399	0.504154	Thyroid	0.974925	CEP68	intron_2_65283658_65296533	ENSG00000011523.15	-0.667969
intron_2_65056528_65069399	0.504154	Thyroid	0.974925	CEP68	intron_2_65283662_65296533	ENSG00000011523.15	0.667969
intron_2_67397671_67399169	0.49947	Thyroid	0.974925	ETAA1	intron_2_67624803_67626301	ENSG00000143971.9	-0.675325
intron_2_71076701_71077558	0.498323	Thyroid	0.974925	NAGK	intron_2_71303831_71304688	ENSG00000124357.13	0.67713
intron_2_73862304_73873352	0.503537	Thyroid	0.974925	STAMBP	intron_2_74089431_74100479	ENSG00000124356.17	0.668934
intron_2_75652657_75654736	0.507867	Thyroid	0.974925	MRPL19	intron_2_75879783_75881862	ENSG00000115364.14	0.662162
intron_2_86199533_86206106	0.489455	Thyroid	0.974925	MRPL35	intron_2_86426656_86433229	ENSG00000132313.15	-0.691176
intron_2_9279389_9297300	0.507651	Thyroid	0.974925	ASAP2	intron_2_9419518_9437429	ENSG00000151693.11	0.6625
intron_2_9418732_9419990	0.507341	Thyroid	0.974925	ITGB1BP1	intron_2_9558861_9560119	ENSG00000119185.13	-0.662983
intron_2_9418732_9422479	0.507341	Thyroid	0.974925	ITGB1BP1	intron_2_9558861_9562608	ENSG00000119185.13	0.662983
intron_2_9418732_9423373	0.507341	Thyroid	0.974925	ITGB1BP1	intron_2_9558861_9563502	ENSG00000119185.13	-0.662983
intron_2_9420100_9422479	0.507341	Thyroid	0.974925	ITGB1BP1	intron_2_9560229_9562608	ENSG00000119185.13	-0.662983
intron_2_97086198_97090109	0.496554	Thyroid	0.974925	FAHD2B	intron_2_97751935_97755846	ENSG00000144199.12	0.679921
intron_2_97759053_97759652	0.493644	Thyroid	0.974925	TMEM131	intron_2_98375516_98376115	ENSG00000075568.17	0.684524
intron_3_10217048_10219680	0.503239	Thyroid	0.974925	IRAK2	intron_3_10258732_10261364	ENSG00000134070.5	-0.669402
intron_3_119295004_119365316	0.495084	Thyroid	0.974925	ARHGAP31	intron_3_119013851_119084163	ENSG00000031081.11	0.682245
intron_3_119642561_119648119	0.49263	Thyroid	0.974925	POPDC2	intron_3_119361408_119366966	ENSG00000121577.14	-0.686131
intron_3_121699885_121702481	0.491061	Thyroid	0.974925	GOLGB1	intron_3_121418732_121421328	ENSG00000173230.17	0.688623
intron_3_128262224_128264617	0.491025	Thyroid	0.974925	EEFSEC	intron_3_127981067_127983460	ENSG00000132394.11	-0.688679
intron_3_128262224_128341233	0.491025	Thyroid	0.974925	EEFSEC	intron_3_127981067_128060076	ENSG00000132394.11	0.688679
intron_3_128264781_128341233	0.502978	Thyroid	0.974925	EEFSEC	intron_3_127983624_128060076	ENSG00000132394.11	0.669811
intron_3_131243496_131273478	0.489455	Thyroid	0.974925	NEK11	intron_3_130962340_130992322	ENSG00000114670.14	0.691176
intron_3_132603327_132605098	0.508157	Thyroid	0.974925	ACAD11	intron_3_132322171_132323942	ENSG00000240303.8	-0.66171
intron_3_132603327_132605098	0.508157	Thyroid	0.974925	NPHP3-ACAD11	intron_3_132322171_132323942	ENSG00000274810.4	-0.66171
intron_3_132605205_132618634	0.506079	Thyroid	0.974925	ACAD11	intron_3_132324049_132337478	ENSG00000240303.8	-0.664955
intron_3_132605205_132618634	0.506079	Thyroid	0.974925	NPHP3-ACAD11	intron_3_132324049_132337478	ENSG00000274810.4	-0.664955
intron_3_134552012_134561377	0.493388	Thyroid	0.974925	CEP63	intron_3_134270854_134280219	ENSG00000182923.20	-0.68493
intron_3_148708027_148740989	0.501442	Thyroid	0.974925	AGTR1	intron_3_148425814_148458776	ENSG00000144891.19	-0.672222
intron_3_149846140_149852516	0.48953	Thyroid	0.974925	RNF13	intron_3_149563927_149570303	ENSG00000082996.20	-0.691057
intron_3_158666744_158667012	0.508122	Thyroid	0.974925	LXN	intron_3_158384533_158384801	ENSG00000079257.8	0.661765
intron_3_160307781_160319760	0.495354	Thyroid	0.974925	ENSG00000248710	intron_3_160025569_160037548	ENSG00000248710.1	-0.681818
intron_3_160307781_160319760	0.495354	Thyroid	0.974925	IFT80	intron_3_160025569_160037548	ENSG00000068885.15	-0.681818
intron_3_170384765_170390223	0.494838	Thyroid	0.974925	SKIL	intron_3_170102553_170108011	ENSG00000136603.15	0.682635
intron_3_170907841_170908543	0.500649	Thyroid	0.974925	EIF5A2	intron_3_170625630_170626332	ENSG00000163577.8	-0.673469
intron_3_195523786_195529794	0.505751	Thyroid	0.974925	PPP1R2	intron_3_195250584_195256595	ENSG00000184203.8	0.665468
intron_3_197593159_197613225	0.508796	Thyroid	0.974925	SDHAP4	intron_3_197320030_197340096	ENSG00000291091.1	0.660714
intron_3_38008636_38009042	0.49542	Thyroid	0.974925	PLCD1	intron_3_38050127_38050533	ENSG00000187091.14	-0.681713
intron_3_39137387_39137486	0.510456	Thyroid	0.974925	TTC21A	intron_3_39178878_39178977	ENSG00000168026.19	-0.658128
intron_3_42654695_42658275	0.49599	Thyroid	0.974925	ZBTB47	intron_3_42696187_42699767	ENSG00000114853.15	-0.680813
intron_3_48422205_48422331	0.495771	Thyroid	0.974925	PLXNB1	intron_3_48463614_48463740	ENSG00000164050.13	-0.681159
intron_3_52442907_52443016	0.500179	Thyroid	0.974925	SEMA3G	intron_3_52476923_52477032	ENSG00000010319.7	-0.674208
intron_3_52442907_52444913	0.500179	Thyroid	0.974925	SEMA3G	intron_3_52476923_52478929	ENSG00000010319.7	0.674208
intron_3_52508359_52509210	0.510009	Thyroid	0.974925	STAB1	intron_3_52542375_52543226	ENSG00000010327.10	0.658824
intron_3_52519404_52519505	0.489075	Thyroid	0.974925	STAB1	intron_3_52553420_52553521	ENSG00000010327.10	0.691781
intron_3_58249942_58256562	0.495016	Thyroid	0.974925	ABHD6	intron_3_58235669_58242289	ENSG00000163686.15	0.682353
intron_3_60536979_60821919	0.509029	Thyroid	0.974925	FHIT	intron_3_60522712_60807613	ENSG00000189283.10	0.660351
intron_3_64685338_64799465	0.496167	Thyroid	0.974925	ADAMTS9-AS2	intron_3_64671014_64785141	ENSG00000241684.8	0.680532
intron_3_73061060_73064003	0.508122	Thyroid	0.974925	PPP4R2	intron_3_73110211_73113154	ENSG00000163605.15	0.661765
intron_3_9829395_9833104	0.505735	Thyroid	0.974925	TTLL3	intron_3_9871079_9874788	ENSG00000214021.18	0.665493
intron_3_9829395_9834681	0.500691	Thyroid	0.974925	ARPC4-TTLL3	intron_3_9871079_9876365	ENSG00000250151.9	-0.673402
intron_3_9829395_9834681	0.500691	Thyroid	0.974925	TTLL3	intron_3_9871079_9876365	ENSG00000214021.18	-0.673402
intron_3_98881767_98901122	0.504225	Thyroid	0.974925	DCBLD2	intron_3_98600611_98619966	ENSG00000057019.16	-0.667857
intron_3_9932858_9932953	0.491257	Thyroid	0.974925	IL17RC	intron_3_9974542_9974637	ENSG00000163702.21	0.688312
intron_3_9934612_9934835	0.501637	Thyroid	0.974925	CRELD1	intron_3_9976296_9976519	ENSG00000163703.20	-0.671916
intron_3_9934612_9934835	0.501637	Thyroid	0.974925	ENSG00000288550	intron_3_9976296_9976519	ENSG00000288550.3	-0.671916
intron_3_9934917_9937562	0.501637	Thyroid	0.974925	CRELD1	intron_3_9976601_9979246	ENSG00000163703.20	-0.671916
intron_3_9934917_9937562	0.501637	Thyroid	0.974925	ENSG00000288550	intron_3_9976601_9979246	ENSG00000288550.3	-0.671916
intron_3_99638664_99691399	0.506959	Thyroid	0.974925	COL8A1	intron_3_99357508_99410243	ENSG00000144810.16	0.66358
intron_4_101790950_101855035	0.509341	Thyroid	0.974925	BANK1	intron_4_102712107_102776192	ENSG00000153064.12	0.659864
intron_4_106237538_106242470	0.493528	Thyroid	0.974925	TBCK	intron_4_107158695_107163627	ENSG00000145348.17	-0.684709
intron_4_106321451_106324985	0.50543	Thyroid	0.974925	AIMP1	intron_4_107242608_107246142	ENSG00000164022.18	0.665971
intron_4_118278792_118279389	0.508101	Thyroid	0.974925	SNHG8	intron_4_119199947_119200544	ENSG00000269893.10	0.661797
intron_4_119261864_119267320	0.504336	Thyroid	0.974925	USP53	intron_4_120183019_120188475	ENSG00000145390.12	-0.667683
intron_4_163515461_163517434	0.504804	Thyroid	0.974925	TMA16	intron_4_164436613_164438586	ENSG00000198498.10	0.666949
intron_4_182916539_182917288	0.501547	Thyroid	0.974925	DCTD	intron_4_183837692_183838441	ENSG00000129187.15	-0.672057
intron_4_184638468_184648465	0.491559	Thyroid	0.974925	CASP3	intron_4_185559622_185569619	ENSG00000164305.20	0.687831
intron_4_184638468_184649395	0.491559	Thyroid	0.974925	CASP3	intron_4_185559622_185570549	ENSG00000164305.20	-0.687831
intron_4_184648631_184649395	0.501611	Thyroid	0.974925	CASP3	intron_4_185569785_185570549	ENSG00000164305.20	0.671958
intron_4_20713539_20724808	0.494411	Thyroid	0.974925	PACRGL	intron_4_20715162_20726431	ENSG00000163138.19	-0.68331
intron_4_2258011_2261725	0.496376	Thyroid	0.974925	MXD4	intron_4_2259738_2263452	ENSG00000123933.17	0.680203
intron_4_25391015_25392338	0.490411	Thyroid	0.974925	ANAPC4	intron_4_25392637_25393960	ENSG00000053900.11	-0.689655
intron_4_2818390_2820614	0.497732	Thyroid	0.974925	SH3BP2	intron_4_2820117_2822341	ENSG00000087266.17	0.678063
intron_4_38625283_38625602	0.504985	Thyroid	0.974925	KLF3-AS1	intron_4_38626904_38627223	ENSG00000231160.12	-0.666667
intron_4_38625503_38625602	0.495354	Thyroid	0.974925	KLF3-AS1	intron_4_38627124_38627223	ENSG00000231160.12	0.681818
intron_4_39467646_39470019	0.491593	Thyroid	0.974925	LIAS	intron_4_39469266_39471639	ENSG00000121897.15	-0.687777
intron_4_40432862_40436441	0.489296	Thyroid	0.974925	RBM47	intron_4_40434879_40438458	ENSG00000163694.15	0.691429
intron_4_41666666_41670718	0.493912	Thyroid	0.974925	LIMCH1	intron_4_41668683_41672735	ENSG00000064042.18	-0.6841
intron_4_41671594_41676382	0.506541	Thyroid	0.974925	LIMCH1	intron_4_41673611_41678399	ENSG00000064042.18	-0.664234
intron_4_75509296_75514197	0.506475	Thyroid	0.974925	RCHY1	intron_4_76434506_76439407	ENSG00000163743.14	0.664336
intron_4_75917773_75919909	0.499247	Thyroid	0.974925	NAAA	intron_4_76838926_76841062	ENSG00000138744.16	0.675676
intron_4_8029776_8036149	0.496047	Thyroid	0.974925	ABLIM2	intron_4_8031503_8037876	ENSG00000163995.21	0.680723
intron_4_82448021_82451043	0.498906	Thyroid	0.974925	ENOPH1	intron_4_83369174_83372196	ENSG00000145293.17	0.676211
intron_5_10280632_10282197	0.496332	Thyroid	0.974925	CMBL	intron_5_10280744_10282309	ENSG00000164237.9	-0.680272
intron_5_10282288_10286354	0.509341	Thyroid	0.974925	CMBL	intron_5_10282400_10286466	ENSG00000164237.9	0.659864
intron_5_127051947_127052613	0.493525	Thyroid	0.974925	C5orf63	intron_5_126387639_126388305	ENSG00000164241.14	0.684713
intron_5_132389021_132390776	0.492356	Thyroid	0.974925	SLC22A5	intron_5_131724713_131726468	ENSG00000197375.14	0.686567
intron_5_132389021_132392433	0.492356	Thyroid	0.974925	SLC22A5	intron_5_131724713_131728125	ENSG00000197375.14	-0.686567
intron_5_138430425_138431425	0.492088	Thyroid	0.974925	KDM3B	intron_5_137766114_137767114	ENSG00000120733.14	-0.686992
intron_5_139448908_139449078	0.506239	Thyroid	0.974925	ECSCR	intron_5_138784597_138784767	ENSG00000249751.4	-0.664706
intron_5_139448908_139449078	0.506239	Thyroid	0.974925	ENSG00000279686	intron_5_138784597_138784767	ENSG00000279686.1	-0.664706
intron_5_139476454_139478270	0.507229	Thyroid	0.974925	STING1	intron_5_138856039_138857855	ENSG00000184584.14	0.663158
intron_5_139477908_139478270	0.507229	Thyroid	0.974925	STING1	intron_5_138857493_138857855	ENSG00000184584.14	-0.663158
intron_5_139478508_139480790	0.494088	Thyroid	0.974925	STING1	intron_5_138858093_138860375	ENSG00000184584.14	0.683822
intron_5_149420544_149421481	0.506239	Thyroid	0.974925	CARMN	intron_5_148800107_148801044	ENSG00000249669.12	-0.664706
intron_5_169712007_169712120	0.509527	Thyroid	0.974925	DOCK2	intron_5_169139011_169139124	ENSG00000134516.20	-0.659574
intron_5_178222934_178223320	0.507035	Thyroid	0.974925	PHYKPL	intron_5_177649935_177650321	ENSG00000175309.15	-0.663462
intron_5_178222934_178224448	0.507035	Thyroid	0.974925	PHYKPL	intron_5_177649935_177651449	ENSG00000175309.15	0.663462
intron_5_178222934_178224616	0.507035	Thyroid	0.974925	PHYKPL	intron_5_177649935_177651617	ENSG00000175309.15	0.663462
intron_5_179605924_179607582	0.490899	Thyroid	0.974925	RUFY1	intron_5_179032925_179034583	ENSG00000176783.15	0.688879
intron_5_180809076_180809634	0.50599	Thyroid	0.974925	MGAT1	intron_5_180236076_180236634	ENSG00000131446.17	-0.665094
intron_5_181045598_181047927	0.506811	Thyroid	0.974925	BTNL9	intron_5_180472598_180474927	ENSG00000165810.17	0.663812
intron_5_31521215_31526079	0.498742	Thyroid	0.974925	DROSHA	intron_5_31521322_31526186	ENSG00000113360.17	0.676471
intron_5_31530924_31531450	0.499816	Thyroid	0.974925	DROSHA	intron_5_31531031_31531557	ENSG00000113360.17	0.674779
intron_5_36257071_36257454	0.491947	Thyroid	0.974925	RANBP3L	intron_5_36257173_36257556	ENSG00000164188.9	-0.687215
intron_5_36260864_36261939	0.491947	Thyroid	0.974925	RANBP3L	intron_5_36260966_36262041	ENSG00000164188.9	0.687215
intron_5_43613137_43615848	0.507924	Thyroid	0.974925	NNT	intron_5_43613239_43615950	ENSG00000112992.18	0.662073
intron_5_55366875_55378314	0.510533	Thyroid	0.974925	MTREX	intron_5_54662703_54674142	ENSG00000039123.16	-0.658009
intron_5_55400421_55405425	0.510533	Thyroid	0.974925	MTREX	intron_5_54696249_54701253	ENSG00000039123.16	0.658009
intron_5_56914966_56916815	0.503486	Thyroid	0.974925	SETD9	intron_5_56210793_56212642	ENSG00000155542.12	-0.669014
intron_5_57236032_57237113	0.507651	Thyroid	0.974925	GPBP1	intron_5_56531859_56532940	ENSG00000062194.16	0.6625
intron_5_57236032_57246300	0.507651	Thyroid	0.974925	GPBP1	intron_5_56531859_56542127	ENSG00000062194.16	-0.6625
intron_5_73063944_73068650	0.506239	Thyroid	0.974925	FCHO2	intron_5_72359771_72364477	ENSG00000157107.14	0.664706
intron_5_81972306_81976193	0.497509	Thyroid	0.974925	ATG10	intron_5_81268125_81272012	ENSG00000152348.16	0.678414
intron_5_83061911_83065008	0.498742	Thyroid	0.974925	TMEM167A	intron_5_82357730_82360827	ENSG00000174695.10	-0.676471
intron_5_87338091_87341290	0.50342	Thyroid	0.974925	RASA1	intron_5_86633908_86637107	ENSG00000145715.15	0.669118
intron_5_96786549_96788531	0.493145	Thyroid	0.974925	ERAP1	intron_5_96122253_96124234	ENSG00000164307.13	-0.685315
intron_5_96793957_96795042	0.495636	Thyroid	0.974925	ERAP1	intron_5_96129660_96130745	ENSG00000164307.13	0.681373
intron_6_109431345_109436104	0.509885	Thyroid	0.974925	PPIL6	intron_6_109752548_109757307	ENSG00000185250.16	0.659016
intron_6_109431345_109440456	0.509885	Thyroid	0.974925	PPIL6	intron_6_109752548_109761659	ENSG00000185250.16	-0.659016
intron_6_109614480_109619092	0.492398	Thyroid	0.974925	AK9	intron_6_109935683_109940295	ENSG00000155085.16	-0.6865
intron_6_109633323_109641518	0.492859	Thyroid	0.974925	AK9	intron_6_109954526_109962721	ENSG00000155085.16	0.685769
intron_6_132744491_132749695	0.500752	Thyroid	0.974925	VNN2	intron_6_133065630_133070834	ENSG00000112303.14	-0.673307
intron_6_136567874_136580301	0.498742	Thyroid	0.974925	MAP3K5	intron_6_136889012_136901439	ENSG00000197442.11	-0.676471
intron_6_155253764_155254263	0.503997	Thyroid	0.974925	ENSG00000235381	intron_6_155574898_155575397	ENSG00000235381.1	-0.668214
intron_6_158086989_158088660	0.489683	Thyroid	0.974925	SYNJ2	intron_6_158508021_158509692	ENSG00000078269.15	-0.690814
intron_6_28296945_28297895	0.493738	Thyroid	0.974925	PGBD1	intron_6_28264722_28265672	ENSG00000137338.6	0.684376
intron_6_29725563_29726011	0.492214	Thyroid	0.974925	HLA-F	intron_6_29693340_29693788	ENSG00000204642.14	0.686792
intron_6_36100267_36102571	0.500715	Thyroid	0.974925	MAPK14	intron_6_36068044_36070348	ENSG00000112062.12	-0.673366
intron_6_36135861_36136019	0.497577	Thyroid	0.974925	MAPK13	intron_6_36103638_36103796	ENSG00000156711.17	0.678307
intron_6_57950011_57959028	0.506699	Thyroid	0.974925	LINC00680	intron_6_58276289_58285306	ENSG00000290555.1	0.663987
intron_6_8417494_8419580	0.494005	Thyroid	0.974925	SLC35B3	intron_6_8417727_8419813	ENSG00000124786.12	0.683953
intron_6_87348906_87350394	0.497409	Thyroid	0.974925	C6orf163	intron_6_88058624_88060112	ENSG00000203872.7	-0.678571
intron_7_100562682_100562863	0.49881	Thyroid	0.974925	AGFG2	intron_7_100160305_100160486	ENSG00000106351.13	0.676364
intron_7_107613432_107613654	0.498192	Thyroid	0.974925	BCAP29	intron_7_107253877_107254099	ENSG00000075790.12	0.677337
intron_7_107613432_107613654	0.498192	Thyroid	0.974925	DUS4L-BCAP29	intron_7_107253877_107254099	ENSG00000288558.3	0.677337
intron_7_120810570_120815729	0.490083	Thyroid	0.974925	TSPAN12	intron_7_120450624_120455783	ENSG00000106025.9	-0.690176
intron_7_128578933_128579999	0.496064	Thyroid	0.974925	ENSG00000242588	intron_7_128218987_128220053	ENSG00000242588.7	0.680695
intron_7_128578933_128579999	0.496064	Thyroid	0.974925	ENSG00000280828	intron_7_128218987_128220053	ENSG00000280828.1	0.680695
intron_7_128955385_128957224	0.497913	Thyroid	0.974925	TNPO3	intron_7_128595439_128597278	ENSG00000064419.14	0.677778
intron_7_129041717_129054651	0.501442	Thyroid	0.974925	TNPO3	intron_7_128681771_128694705	ENSG00000064419.14	-0.672222
intron_7_129211113_129211636	0.493297	Thyroid	0.974925	SMO	intron_7_128850954_128851477	ENSG00000128602.11	0.685075
intron_7_142869966_142870214	0.502072	Thyroid	0.974925	EPHB6	intron_7_142567719_142567967	ENSG00000106123.12	0.671233
intron_7_142870407_142870530	0.502072	Thyroid	0.974925	EPHB6	intron_7_142568160_142568283	ENSG00000106123.12	0.671233
intron_7_144354160_144354982	0.506541	Thyroid	0.974925	OR2A1-AS1	intron_7_144051253_144052075	ENSG00000244479.7	0.664234
intron_7_144374889_144375514	0.501881	Thyroid	0.974925	ARHGEF5	intron_7_144071982_144072607	ENSG00000050327.15	-0.671533
intron_7_144377190_144378762	0.501881	Thyroid	0.974925	ARHGEF5	intron_7_144074283_144075855	ENSG00000050327.15	0.671533
intron_7_149287776_149289938	0.495039	Thyroid	0.974925	ENSG00000290600	intron_7_148984867_148987029	ENSG00000290600.1	-0.682317
intron_7_149287776_149289938	0.495039	Thyroid	0.974925	ZNF783	intron_7_148984867_148987029	ENSG00000204946.10	-0.682317
intron_7_149289726_149289938	0.510383	Thyroid	0.974925	ENSG00000290600	intron_7_148986817_148987029	ENSG00000290600.1	0.658242
intron_7_151042108_151043971	0.493134	Thyroid	0.974925	ABCB8	intron_7_150739195_150741058	ENSG00000197150.13	0.685333
intron_7_151055606_151056580	0.489653	Thyroid	0.974925	CDK5	intron_7_150752693_150753667	ENSG00000164885.13	0.69086
intron_7_152825122_152852126	0.506285	Thyroid	0.974925	ACTR3B	intron_7_152522207_152549211	ENSG00000133627.18	0.664634
intron_7_156724178_156734177	0.488944	Thyroid	0.974925	LMBR1	intron_7_156516872_156526871	ENSG00000105983.23	0.691989
intron_7_2235564_2238015	0.504914	Thyroid	0.974925	ENSG00000286192	intron_7_2275199_2277650	ENSG00000286192.1	0.666777
intron_7_2235564_2238015	0.504914	Thyroid	0.974925	MRM2	intron_7_2275199_2277650	ENSG00000122687.19	0.666777
intron_7_2656534_2658286	0.509341	Thyroid	0.974925	TTYH3	intron_7_2696168_2697920	ENSG00000136295.16	-0.659864
intron_7_27116343_27121919	0.510539	Thyroid	0.974925	HOXA-AS2	intron_7_27155962_27161538	ENSG00000253552.8	0.657999
intron_7_30875656_30882181	0.491768	Thyroid	0.974925	ENSG00000250424	intron_7_30915271_30921796	ENSG00000250424.4	0.6875
intron_7_30875656_30882181	0.491768	Thyroid	0.974925	INMT-MINDY4	intron_7_30915271_30921796	ENSG00000254959.6	0.6875
intron_7_30875656_30882181	0.491768	Thyroid	0.974925	MINDY4	intron_7_30915271_30921796	ENSG00000106125.14	0.6875
intron_7_32489344_32490131	0.494181	Thyroid	0.974925	LSM5	intron_7_32528956_32529743	ENSG00000106355.10	-0.683673
intron_7_32875157_32879435	0.506507	Thyroid	0.974925	KBTBD2	intron_7_32914769_32919047	ENSG00000170852.12	-0.664286
intron_7_35694627_35694801	0.509527	Thyroid	0.974925	HERPUD2	intron_7_35734237_35734411	ENSG00000122557.11	-0.659574
intron_7_36522115_36530418	0.49189	Thyroid	0.974925	AOAH	intron_7_36561721_36570024	ENSG00000136250.12	0.687307
intron_7_43650712_43729429	0.49039	Thyroid	0.974925	COA1	intron_7_43690311_43769028	ENSG00000106603.20	-0.689688
intron_7_43950692_43952650	0.506156	Thyroid	0.974925	UBE2D4	intron_7_43990291_43992249	ENSG00000078967.13	0.664835
intron_7_43985103_43986192	0.497865	Thyroid	0.974925	UPK3BL3P	intron_7_44024702_44025791	ENSG00000239556.4	-0.677852
intron_7_5046396_5048033	0.491077	Thyroid	0.974925	RBAK	intron_7_5086027_5087664	ENSG00000146587.18	0.688596
intron_7_56060940_56061747	0.501078	Thyroid	0.974925	CCT6A	intron_7_56128633_56129440	ENSG00000146731.11	0.672794
intron_7_56061849_56062683	0.501078	Thyroid	0.974925	CCT6A	intron_7_56129542_56130376	ENSG00000146731.11	-0.672794
intron_7_6413034_6416259	0.497338	Thyroid	0.974925	DAGLB	intron_7_6452665_6455890	ENSG00000164535.15	0.678685
intron_7_64918292_64923386	0.489499	Thyroid	0.974925	ZNF273	intron_7_64378670_64383764	ENSG00000198039.12	0.691107
intron_7_66127740_66134280	0.510362	Thyroid	0.974925	CRCP	intron_7_65592727_65599267	ENSG00000241258.7	-0.658273
intron_7_66479096_66480394	0.510236	Thyroid	0.974925	LINC00174	intron_7_65944083_65945381	ENSG00000179406.10	-0.65847
intron_7_66573550_66576755	0.49584	Thyroid	0.974925	ENSG00000291136	intron_7_66038537_66041742	ENSG00000291136.1	0.68105
intron_7_66576929_66592257	0.506326	Thyroid	0.974925	ENSG00000291136	intron_7_66041916_66057244	ENSG00000291136.1	-0.664569
intron_7_66633444_66638253	0.508371	Thyroid	0.974925	KCTD7	intron_7_66098431_66103240	ENSG00000243335.10	-0.661376
intron_7_67025022_67049949	0.503486	Thyroid	0.974925	TYW1	intron_7_66490009_66514936	ENSG00000198874.14	-0.669014
intron_7_71670109_71677211	0.500818	Thyroid	0.974925	GALNT17	intron_7_71135094_71142196	ENSG00000185274.12	0.673203
intron_7_73573471_73573938	0.503859	Thyroid	0.974925	TBL2	intron_7_72987801_72988268	ENSG00000106638.18	-0.66843
intron_7_73573471_73573961	0.503859	Thyroid	0.974925	TBL2	intron_7_72987801_72988291	ENSG00000106638.18	0.66843
intron_7_74521297_74524071	0.504233	Thyroid	0.974925	GTF2IRD1	intron_7_73935627_73938401	ENSG00000006704.11	0.667845
intron_7_75425708_75426362	0.493597	Thyroid	0.974925	POM121C	intron_7_75054991_75055644	ENSG00000272391.6	0.684599
intron_7_76005404_76013742	0.49064	Thyroid	0.974925	STYXL1	intron_7_75634722_75643060	ENSG00000127952.17	0.689292
intron_7_76511882_76513084	0.497244	Thyroid	0.974925	UPK3B	intron_7_76141199_76142401	ENSG00000243566.7	0.678832
intron_7_8262419_8262580	0.510092	Thyroid	0.974925	ENSG00000229970	intron_7_8302049_8302210	ENSG00000229970.3	-0.658694
intron_7_8262419_8262580	0.510092	Thyroid	0.974925	ICA1-AS1	intron_7_8302049_8302210	ENSG00000244239.1	-0.658694
intron_7_843520_848418	0.492356	Thyroid	0.974925	SUN1	intron_7_883157_888055	ENSG00000164828.18	-0.686567
intron_7_849603_851384	0.506203	Thyroid	0.974925	SUN1	intron_7_889240_891021	ENSG00000164828.18	-0.664762
intron_7_88182024_88186615	0.504985	Thyroid	0.974925	ADAM22	intron_7_87811339_87815930	ENSG00000008277.15	-0.666667
intron_7_92461410_92462958	0.492651	Thyroid	0.974925	ENSG00000244055	intron_7_92090724_92092272	ENSG00000244055.2	0.686099
intron_7_92461410_92491243	0.492651	Thyroid	0.974925	ENSG00000244055	intron_7_92090724_92120557	ENSG00000244055.2	-0.686099
intron_7_96039421_96076057	0.508601	Thyroid	0.974925	DYNC1I1	intron_7_95668733_95705369	ENSG00000158560.14	-0.661017
intron_7_98186998_98190728	0.50342	Thyroid	0.974925	LMTK2	intron_7_97816310_97820040	ENSG00000164715.6	0.669118
intron_7_98238610_98240851	0.490253	Thyroid	0.974925	TECPR1	intron_7_97867922_97870163	ENSG00000205356.10	-0.689906
intron_7_98244693_98244885	0.502011	Thyroid	0.974925	TECPR1	intron_7_97874005_97874197	ENSG00000205356.10	-0.671329
intron_7_99045792_99047655	0.491431	Thyroid	0.974925	TRRAP	intron_7_98643415_98645278	ENSG00000196367.15	-0.688034
intron_8_116766791_116770192	0.50698	Thyroid	0.974925	UTP23	intron_8_117779030_117782431	ENSG00000147679.12	0.663548
intron_8_11770335_11771446	0.491257	Thyroid	0.974925	NEIL2	intron_8_11627844_11628955	ENSG00000154328.16	0.688312
intron_8_122863539_122951292	0.490526	Thyroid	0.974925	ZHX2	intron_8_123875778_123963532	ENSG00000178764.8	-0.689472
intron_8_124503951_124504275	0.500211	Thyroid	0.974925	TATDN1	intron_8_125516192_125516516	ENSG00000147687.19	0.674157
intron_8_141418031_141421388	0.50709	Thyroid	0.974925	PTP4A3	intron_8_142428131_142431488	ENSG00000184489.13	-0.663375
intron_8_143684542_143690057	0.510014	Thyroid	0.974925	ZNF707	intron_8_144766712_144772227	ENSG00000181135.16	0.658815
intron_8_143983065_143983167	0.508232	Thyroid	0.974925	PARP10	intron_8_145057233_145057335	ENSG00000178685.14	0.661594
intron_8_143983065_143983312	0.508232	Thyroid	0.974925	PARP10	intron_8_145057233_145057480	ENSG00000178685.14	-0.661594
intron_8_143983811_143984035	0.508232	Thyroid	0.974925	PARP10	intron_8_145057979_145058203	ENSG00000178685.14	-0.661594
intron_8_23437258_23439749	0.498567	Thyroid	0.974925	ENTPD4	intron_8_23294771_23297262	ENSG00000197217.13	-0.676746
intron_8_27313287_27322402	0.497459	Thyroid	0.974925	PTK2B	intron_8_27170804_27179919	ENSG00000120899.18	0.678492
intron_8_42154960_42157941	0.5099	Thyroid	0.974925	AP3M2	intron_8_42012478_42015459	ENSG00000070718.12	-0.658993
intron_8_61682483_61684039	0.496696	Thyroid	0.974925	ASPH	intron_8_62595042_62596598	ENSG00000198363.18	-0.679697
intron_8_6519994_6521178	0.491102	Thyroid	0.974925	ANGPT2	intron_8_6377515_6378699	ENSG00000091879.14	-0.688557
intron_8_81840082_81840198	0.495966	Thyroid	0.974925	SNX16	intron_8_82752317_82752433	ENSG00000104497.15	-0.680851
intron_8_81840082_81842122	0.495966	Thyroid	0.974925	SNX16	intron_8_82752317_82754357	ENSG00000104497.15	0.680851
intron_8_90960848_90971066	0.500649	Thyroid	0.974925	C8orf88	intron_8_91973076_91983294	ENSG00000253250.3	0.673469
intron_8_91071289_91073831	0.503454	Thyroid	0.974925	OTUD6B	intron_8_92083517_92086059	ENSG00000155100.11	-0.669065
intron_8_97719189_97722879	0.494577	Thyroid	0.974925	MTDH	intron_8_98731417_98735107	ENSG00000147649.10	0.683047
intron_9_108929921_108930997	0.506425	Thyroid	0.974925	ELP1	intron_9_111692201_111693277	ENSG00000070061.16	-0.664414
intron_9_114092642_114092751	0.496504	Thyroid	0.974925	KIF12	intron_9_116854922_116855031	ENSG00000136883.16	0.68
intron_9_114092642_114093229	0.496504	Thyroid	0.974925	KIF12	intron_9_116854922_116855509	ENSG00000136883.16	-0.68
intron_9_114092904_114093229	0.496504	Thyroid	0.974925	KIF12	intron_9_116855184_116855509	ENSG00000136883.16	0.68
intron_9_114093497_114093886	0.496504	Thyroid	0.974925	KIF12	intron_9_116855777_116856166	ENSG00000136883.16	0.68
intron_9_122144378_122148112	0.494462	Thyroid	0.974925	NDUFA8	intron_9_124906657_124910391	ENSG00000119421.7	0.68323
intron_9_125171180_125171909	0.498329	Thyroid	0.974925	PPP6C	intron_9_127933459_127934188	ENSG00000119414.12	0.677121
intron_9_132281574_132283264	0.502656	Thyroid	0.974925	SETX	intron_9_135156961_135158651	ENSG00000107290.14	0.670317
intron_9_133259866_133261318	0.493923	Thyroid	0.974925	ABO	intron_9_136135270_136136721	ENSG00000175164.16	-0.684083
intron_9_136407938_136408999	0.50599	Thyroid	0.974925	ENTR1	intron_9_139302390_139303451	ENSG00000165689.17	-0.665094
intron_9_14737595_14740149	0.493387	Thyroid	0.974925	FREM1	intron_9_14737593_14740147	ENSG00000164946.20	-0.684932
intron_9_2650516_2651415	0.492514	Thyroid	0.974925	VLDLR	intron_9_2650516_2651415	ENSG00000147852.17	-0.686316
intron_9_2650516_2651874	0.492514	Thyroid	0.974925	VLDLR	intron_9_2650516_2651874	ENSG00000147852.17	0.686316
intron_9_34678268_34680906	0.501724	Thyroid	0.974925	ENSG00000230074	intron_9_34678265_34680903	ENSG00000230074.5	-0.671779
intron_9_4618110_4618864	0.505684	Thyroid	0.974925	SPATA6L	intron_9_4618110_4618864	ENSG00000106686.17	0.665574
intron_9_5690038_5713896	0.509012	Thyroid	0.974925	RIC1	intron_9_5690038_5713896	ENSG00000107036.12	-0.660377
intron_9_79718971_79720046	0.504383	Thyroid	0.974925	TLE4	intron_9_82333886_82334961	ENSG00000106829.21	-0.66761
intron_9_83623221_83628181	0.50363	Thyroid	0.974925	IDNK	intron_9_86238136_86243096	ENSG00000148057.16	0.66879
intron_9_83623221_83628873	0.50363	Thyroid	0.974925	IDNK	intron_9_86238136_86243788	ENSG00000148057.16	0.66879
intron_9_86288744_86301276	0.508054	Thyroid	0.974925	TUT7	intron_9_88903659_88916191	ENSG00000083223.18	-0.66187
intron_9_92108069_92108740	0.50132	Thyroid	0.974925	SPTLC1	intron_9_94870351_94871022	ENSG00000090054.16	-0.672414
intron_9_92512126_92514631	0.507544	Thyroid	0.974925	ECM2	intron_9_95274408_95276913	ENSG00000106823.13	-0.662666
intron_9_93450599_93452147	0.490411	Thyroid	0.974925	FAM120AOS	intron_9_96212881_96214429	ENSG00000188938.17	0.689655
intron_9_96503789_96509673	0.500367	Thyroid	0.974925	CDC14B	intron_9_99266071_99271955	ENSG00000081377.17	0.673913
intron_9_96503789_96515649	0.500367	Thyroid	0.974925	CDC14B	intron_9_99266071_99277931	ENSG00000081377.17	0.673913
intron_9_96503789_96522506	0.500367	Thyroid	0.974925	CDC14B	intron_9_99266071_99284788	ENSG00000081377.17	-0.673913
intron_9_97913558_97922418	0.495713	Thyroid	0.974925	TRMO	intron_9_100675840_100684700	ENSG00000136932.15	0.68125
intron_1_86704971_86715724	0.562477	Ovary	0.974925	SH3GLB1	intron_1_87170654_87181407	ENSG00000097033.15	-0.579167
intron_22_50579830_50579974	0.562497	Ovary	0.974925	CHKB-CPT1B	intron_22_51018259_51018403	ENSG00000254413.8	-0.579137
intron_22_50579830_50579974	0.562497	Ovary	0.974925	CHKB	intron_22_51018259_51018403	ENSG00000100288.20	-0.579137
intron_10_29658068_29686553	0.578515	Breast_Mammary_Tissue	0.974931	SVIL	intron_10_29946997_29975482	ENSG00000197321.16	0.555556
intron_12_122138938_122140954	0.578515	Breast_Mammary_Tissue	0.974931	MLXIP	intron_12_122623485_122625501	ENSG00000175727.14	0.555556
intron_8_142658080_142658822	0.578515	Breast_Mammary_Tissue	0.974931	JRK	intron_8_143739494_143740234	ENSG00000234616.9	-0.555556
intron_10_29310188_29317310	0.593653	Testis	0.974932	LYZL1	intron_10_29599117_29606239	ENSG00000120563.10	0.53355
intron_10_29415412_29482833	0.593596	Testis	0.974932	SVIL-AS1	intron_10_29704341_29771762	ENSG00000291093.1	0.533632
intron_11_2919008_2919307	0.593336	Testis	0.974932	SLC22A18	intron_11_2940238_2940537	ENSG00000110628.16	0.534008
intron_11_70348420_70350994	0.593355	Testis	0.974932	PPFIA1	intron_11_70194526_70197100	ENSG00000131626.19	-0.533981
intron_12_3830018_3873212	0.593501	Testis	0.974932	PARP11	intron_12_3939184_3982378	ENSG00000111224.14	0.533769
intron_12_4765546_4768442	0.59414	Testis	0.974932	GALNT8	intron_12_4874712_4877608	ENSG00000130035.9	-0.532847
intron_12_47789920_47791259	0.593171	Testis	0.974932	HDAC7	intron_12_48183703_48185042	ENSG00000061273.18	0.534247
intron_12_47790463_47791259	0.593171	Testis	0.974932	HDAC7	intron_12_48184246_48185042	ENSG00000061273.18	-0.534247
intron_12_68885889_68932678	0.593996	Testis	0.974932	CPM	intron_12_69279669_69326458	ENSG00000135678.12	-0.533054
intron_14_93941275_93941563	0.594079	Testis	0.974932	ENSG00000258987	intron_14_94407621_94407909	ENSG00000258987.2	0.532934
intron_15_41836940_41837068	0.59414	Testis	0.974932	JMJD7-PLA2G4B	intron_15_42129138_42129266	ENSG00000168970.22	0.532847
intron_15_41836940_41837068	0.59414	Testis	0.974932	JMJD7	intron_15_42129138_42129266	ENSG00000243789.11	0.532847
intron_15_65756472_65761360	0.593564	Testis	0.974932	DENND4A	intron_15_66048810_66053698	ENSG00000174485.16	-0.533679
intron_15_78759578_78762403	0.593422	Testis	0.974932	ADAMTS7	intron_15_79051920_79054745	ENSG00000136378.15	-0.533884
intron_15_89702049_89702950	0.593171	Testis	0.974932	WDR93	intron_15_90245280_90246181	ENSG00000140527.15	-0.534247
intron_16_89775815_89778341	0.59414	Testis	0.974932	FANCA	intron_16_89842223_89844749	ENSG00000187741.16	-0.532847
intron_16_90027722_90031176	0.593303	Testis	0.974932	GAS8	intron_16_90094130_90097584	ENSG00000141013.17	0.534056
intron_17_1762113_1766903	0.59385	Testis	0.974932	SERPINF1	intron_17_1665407_1670197	ENSG00000132386.11	0.533265
intron_17_5346925_5350451	0.59414	Testis	0.974932	RABEP1	intron_17_5250220_5253746	ENSG00000029725.17	-0.532847
intron_17_81979239_81982614	0.593598	Testis	0.974932	ASPSCR1	intron_17_79937115_79940490	ENSG00000169696.16	0.533629
intron_19_10489368_10489648	0.59396	Testis	0.974932	KEAP1	intron_19_10600044_10600324	ENSG00000079999.14	0.533106
intron_19_11120233_11120370	0.593734	Testis	0.974932	LDLR	intron_19_11230909_11231046	ENSG00000130164.14	-0.533432
intron_19_11120522_11123174	0.593734	Testis	0.974932	LDLR	intron_19_11231198_11233850	ENSG00000130164.14	0.533432
intron_19_48233980_48234403	0.594106	Testis	0.974932	CARD8	intron_19_48737237_48737660	ENSG00000105483.18	-0.532895
intron_1_160297745_160298845	0.59348	Testis	0.974932	COPA	intron_1_160267535_160268635	ENSG00000122218.17	0.5338
intron_1_167332535_167365467	0.59414	Testis	0.974932	POU2F1	intron_1_167301772_167334704	ENSG00000143190.23	-0.532847
intron_1_175177684_175192860	0.593706	Testis	0.974932	KIAA0040	intron_1_175146820_175161996	ENSG00000235750.10	0.533473
intron_1_89626826_89632016	0.59414	Testis	0.974932	LRRC8C-DT	intron_1_90092385_90097575	ENSG00000231999.8	-0.532847
intron_20_25489985_25490236	0.59414	Testis	0.974932	NINL	intron_20_25470621_25470872	ENSG00000101004.16	-0.532847
intron_20_6034555_6037074	0.593491	Testis	0.974932	CRLS1	intron_20_6015201_6017720	ENSG00000088766.12	-0.533784
intron_20_6034555_6037074	0.593491	Testis	0.974932	ENSG00000286235	intron_20_6015201_6017720	ENSG00000286235.1	-0.533784
intron_20_62012599_62012815	0.593564	Testis	0.974932	TAF4	intron_20_60587655_60587871	ENSG00000130699.20	-0.533679
intron_21_39315815_39317045	0.594045	Testis	0.974932	BRWD1-AS1	intron_21_40687741_40688971	ENSG00000238141.2	-0.532984
intron_2_202300367_202302921	0.593581	Testis	0.974932	NOP58	intron_2_203165090_203167644	ENSG00000055044.11	0.533654
intron_3_15415583_15415772	0.593803	Testis	0.974932	METTL6	intron_3_15457090_15457279	ENSG00000206562.12	-0.533333
intron_3_185491757_185496828	0.59414	Testis	0.974932	TMEM41A	intron_3_185209545_185214616	ENSG00000163900.11	0.532847
intron_3_31714079_31714620	0.593337	Testis	0.974932	OSBPL10-AS1	intron_3_31755571_31756112	ENSG00000232490.6	0.534007
intron_3_42713316_42732887	0.593422	Testis	0.974932	CCDC13	intron_3_42754808_42774379	ENSG00000244607.7	-0.533883
intron_3_42713316_42732887	0.593422	Testis	0.974932	ENSG00000285539	intron_3_42754808_42774379	ENSG00000285539.1	-0.533883
intron_3_57908006_57909076	0.594092	Testis	0.974932	SLMAP	intron_3_57893733_57894803	ENSG00000163681.17	-0.532916
intron_4_4315718_4315809	0.593491	Testis	0.974932	ZBTB49	intron_4_4317445_4317536	ENSG00000168826.16	-0.533784
intron_4_99048876_99057753	0.593803	Testis	0.974932	METAP1	intron_4_99970027_99978904	ENSG00000164024.12	0.533333
intron_5_112864528_112864621	0.59414	Testis	0.974932	ENSG00000258864	intron_5_112200225_112200318	ENSG00000258864.1	0.532847
intron_5_112864528_112864621	0.59414	Testis	0.974932	SRP19	intron_5_112200225_112200318	ENSG00000153037.15	0.532847
intron_5_140665103_140668234	0.59414	Testis	0.974932	WDR55	intron_5_140044688_140047819	ENSG00000120314.19	-0.532847
intron_5_140698831_140700819	0.59414	Testis	0.974932	ZMAT2	intron_5_140078416_140080404	ENSG00000146007.11	-0.532847
intron_5_146856583_146922325	0.59332	Testis	0.974932	PPP2R2B	intron_5_146236146_146301888	ENSG00000156475.19	-0.534031
intron_5_171405403_171406397	0.594122	Testis	0.974932	NPM1	intron_5_170832407_170833401	ENSG00000181163.14	0.532872
intron_5_171405403_171407700	0.594122	Testis	0.974932	NPM1	intron_5_170832407_170834704	ENSG00000181163.14	-0.532872
intron_7_45101614_45101825	0.593171	Testis	0.974932	TBRG4	intron_7_45141213_45141424	ENSG00000136270.14	0.534247
intron_8_22602312_22603195	0.593565	Testis	0.974932	C8orf58	intron_8_22459825_22460708	ENSG00000241852.11	0.533677
intron_9_124908472_124911901	0.593803	Testis	0.974932	GOLGA1	intron_9_127670751_127674180	ENSG00000136935.14	0.533333
intron_9_97675587_97675771	0.593491	Testis	0.974932	XPA	intron_9_100437869_100438053	ENSG00000136936.11	0.533784
intron_9_97675587_97684923	0.593491	Testis	0.974932	XPA	intron_9_100437869_100447205	ENSG00000136936.11	-0.533784
intron_2_190205232_190208880	0.445963	Brain_Hypothalamus	0.974936	HIBCH	intron_2_191069958_191073606	ENSG00000198130.16	0.762162
intron_10_98434091_98435635	0.623055	Brain_Spinal_cord_cervical_c-1	0.974939	HPS1	intron_10_100193848_100195392	ENSG00000107521.21	-0.491525
intron_12_124343226_124344597	0.56211	Vagina	0.974939	NCOR2	intron_12_124827772_124829143	ENSG00000196498.14	-0.57971
intron_12_43944342_44211290	0.562046	Vagina	0.974939	TMEM117	intron_12_44338145_44605073	ENSG00000139173.10	-0.579805
intron_13_113236890_113239433	0.56211	Vagina	0.974939	CUL4A	intron_13_113891204_113893747	ENSG00000139842.15	0.57971
intron_2_241508135_241508505	0.561968	Vagina	0.974939	STK25	intron_2_242447550_242447920	ENSG00000115694.15	0.579921
intron_11_1919762_1922857	0.572819	Minor_Salivary_Gland	0.97494	TNNT3	intron_11_1940992_1944087	ENSG00000130595.20	0.563905
intron_19_35546808_35546945	0.572684	Minor_Salivary_Gland	0.97494	TMEM147	intron_19_36037710_36037847	ENSG00000105677.12	0.564103
intron_1_3496783_3497233	0.572847	Minor_Salivary_Gland	0.97494	MEGF6	intron_1_3413347_3413797	ENSG00000162591.17	-0.563863
intron_1_3497119_3497233	0.572847	Minor_Salivary_Gland	0.97494	MEGF6	intron_1_3413683_3413797	ENSG00000162591.17	0.563863
intron_7_99410169_99411064	0.572824	Minor_Salivary_Gland	0.97494	BUD31	intron_7_99007792_99008687	ENSG00000106245.11	-0.563898
intron_14_75121174_75124046	0.588758	Brain_Cortex	0.974943	NEK9	intron_14_75587877_75590749	ENSG00000119638.14	0.540636
intron_3_33024325_33046120	0.470158	Nerve_Tibial	0.974943	GLB1	intron_3_33065817_33087612	ENSG00000170266.16	0.722222
intron_11_126269291_126272969	0.550133	Esophagus_Muscularis	0.974947	FOXRED1	intron_11_126139186_126142864	ENSG00000110074.12	-0.597561
intron_11_134251308_134252840	0.550297	Esophagus_Muscularis	0.974947	THYN1	intron_11_134121202_134122734	ENSG00000151500.15	0.597315
intron_13_51252201_51280450	0.550171	Esophagus_Muscularis	0.974947	FAM124A	intron_13_51826337_51854586	ENSG00000150510.17	0.597504
intron_16_249658_254381	0.550317	Esophagus_Muscularis	0.974947	FAM234A	intron_16_299657_304380	ENSG00000167930.17	-0.597285
intron_16_69329179_69330813	0.550167	Esophagus_Muscularis	0.974947	COG8	intron_16_69363082_69364716	ENSG00000213380.16	-0.59751
intron_19_18147044_18147443	0.550276	Esophagus_Muscularis	0.974947	MAST3	intron_19_18257854_18258253	ENSG00000099308.13	0.597347
intron_1_156957815_156958742	0.550039	Esophagus_Muscularis	0.974947	ARHGEF11	intron_1_156927607_156928534	ENSG00000132694.19	0.597701
intron_1_211289396_211291524	0.550282	Esophagus_Muscularis	0.974947	RCOR3	intron_1_211462738_211464866	ENSG00000117625.14	-0.597338
intron_2_127051243_127057473	0.549903	Esophagus_Muscularis	0.974947	BIN1	intron_2_127808819_127815049	ENSG00000136717.15	0.597906
intron_3_127677083_127677168	0.550069	Esophagus_Muscularis	0.974947	ABTB1	intron_3_127395926_127396011	ENSG00000114626.18	0.597657
intron_3_37149038_37154614	0.550309	Esophagus_Muscularis	0.974947	LRRFIP2	intron_3_37190529_37196105	ENSG00000093167.18	-0.597297
intron_5_1568998_1572182	0.550085	Esophagus_Muscularis	0.974947	ENSG00000291055	intron_5_1569113_1572297	ENSG00000291055.1	-0.597633
intron_6_43497977_43498923	0.549988	Esophagus_Muscularis	0.974947	TJAP1	intron_6_43465715_43466661	ENSG00000137221.14	-0.597778
intron_6_43497977_43498978	0.549988	Esophagus_Muscularis	0.974947	TJAP1	intron_6_43465715_43466716	ENSG00000137221.14	0.597778
intron_8_143044817_143047679	0.550241	Esophagus_Muscularis	0.974947	LINC02904	intron_8_144126234_144129096	ENSG00000177335.13	-0.597399
intron_10_15135418_15140987	0.58956	Brain_Cortex	0.974947	NMT2	intron_10_15177417_15182986	ENSG00000152465.18	0.539474
intron_10_15135418_15141422	0.58956	Brain_Cortex	0.974947	NMT2	intron_10_15177417_15183421	ENSG00000152465.18	-0.539474
intron_10_44923226_44959592	0.59414	Brain_Cortex	0.974947	TMEM72-AS1	intron_10_45418674_45455040	ENSG00000224812.4	0.532847
intron_10_45000978_45003280	0.590443	Brain_Cortex	0.974947	ZNF22	intron_10_45496426_45498728	ENSG00000165512.5	-0.538194
intron_11_114444652_114445979	0.59161	Brain_Cortex	0.974947	REXO2	intron_11_114315374_114316701	ENSG00000076043.11	-0.536504
intron_11_119121639_119126935	0.590297	Brain_Cortex	0.974947	HINFP	intron_11_118992349_118997645	ENSG00000172273.13	0.538406
intron_11_126277175_126277435	0.595207	Brain_Cortex	0.974947	FOXRED1	intron_11_126147070_126147330	ENSG00000110074.12	-0.531306
intron_11_237144_238998	0.58956	Brain_Cortex	0.974947	PSMD13	intron_11_237144_238998	ENSG00000185627.19	0.539474
intron_11_34916486_34931404	0.592156	Brain_Cortex	0.974947	PDHX	intron_11_34938033_34952951	ENSG00000110435.13	-0.535714
intron_11_502249_504824	0.590737	Brain_Cortex	0.974947	RNH1	intron_11_502249_504824	ENSG00000023191.17	0.537769
intron_11_57646405_57646967	0.594785	Brain_Cortex	0.974947	YPEL4	intron_11_57413878_57414440	ENSG00000166793.13	-0.531915
intron_11_61393976_61397728	0.595553	Brain_Cortex	0.974947	TMEM216	intron_11_61161448_61165200	ENSG00000187049.11	0.530806
intron_11_61393976_61397774	0.595553	Brain_Cortex	0.974947	TMEM216	intron_11_61161448_61165246	ENSG00000187049.11	-0.530806
intron_11_62356467_62356987	0.595122	Brain_Cortex	0.974947	ASRGL1	intron_11_62123939_62124459	ENSG00000162174.12	-0.531429
intron_11_726751_726901	0.590497	Brain_Cortex	0.974947	EPS8L2	intron_11_726751_726901	ENSG00000177106.17	-0.538117
intron_11_73655907_73660753	0.595506	Brain_Cortex	0.974947	PLEKHB1	intron_11_73366952_73371798	ENSG00000021300.14	0.530874
intron_11_9147151_9150081	0.591577	Brain_Cortex	0.974947	DENND5A	intron_11_9168698_9171628	ENSG00000184014.9	-0.536552
intron_11_93759858_93761515	0.590258	Brain_Cortex	0.974947	C11orf54	intron_11_93493024_93494681	ENSG00000182919.15	-0.538462
intron_12_124356782_124362126	0.591832	Brain_Cortex	0.974947	NCOR2	intron_12_124841328_124846672	ENSG00000196498.14	-0.536182
intron_12_47789920_47791259	0.593171	Brain_Cortex	0.974947	HDAC7	intron_12_48183703_48185042	ENSG00000061273.18	0.534247
intron_12_47790463_47791259	0.593171	Brain_Cortex	0.974947	HDAC7	intron_12_48184246_48185042	ENSG00000061273.18	-0.534247
intron_12_48819942_48823344	0.594402	Brain_Cortex	0.974947	CACNB3	intron_12_49213725_49217127	ENSG00000167535.8	0.532468
intron_12_50094572_50096850	0.592628	Brain_Cortex	0.974947	SMARCD1	intron_12_50488355_50490633	ENSG00000066117.15	-0.535032
intron_12_51048371_51049034	0.592232	Brain_Cortex	0.974947	LETMD1	intron_12_51442154_51442817	ENSG00000050426.16	-0.535604
intron_12_51048478_51049034	0.592232	Brain_Cortex	0.974947	LETMD1	intron_12_51442261_51442817	ENSG00000050426.16	-0.535604
intron_12_51048478_51056350	0.592232	Brain_Cortex	0.974947	LETMD1	intron_12_51442261_51450133	ENSG00000050426.16	0.535604
intron_12_51049185_51053812	0.592232	Brain_Cortex	0.974947	LETMD1	intron_12_51442968_51447595	ENSG00000050426.16	-0.535604
intron_12_55685288_55687971	0.593215	Brain_Cortex	0.974947	ITGA7	intron_12_56079072_56081755	ENSG00000135424.19	0.534183
intron_12_76060279_76067371	0.591459	Brain_Cortex	0.974947	NAP1L1	intron_12_76454059_76461151	ENSG00000187109.15	0.536723
intron_13_21381546_21381901	0.589676	Brain_Cortex	0.974947	ZDHHC20	intron_13_21955685_21956040	ENSG00000180776.17	0.539305
intron_13_21381546_21382920	0.589676	Brain_Cortex	0.974947	ZDHHC20	intron_13_21955685_21957059	ENSG00000180776.17	0.539305
intron_13_21381549_21381901	0.589676	Brain_Cortex	0.974947	ZDHHC20	intron_13_21955688_21956040	ENSG00000180776.17	0.539305
intron_13_21381549_21382920	0.589676	Brain_Cortex	0.974947	ZDHHC20	intron_13_21955688_21957059	ENSG00000180776.17	-0.539305
intron_13_79344794_79353153	0.589096	Brain_Cortex	0.974947	RBM26	intron_13_79918929_79927288	ENSG00000139746.16	-0.540146
intron_13_79344794_79354439	0.589096	Brain_Cortex	0.974947	RBM26	intron_13_79918929_79928574	ENSG00000139746.16	0.540146
intron_14_24270947_24271113	0.591305	Brain_Cortex	0.974947	RABGGTA	intron_14_24740153_24740319	ENSG00000100949.15	0.536946
intron_14_74050195_74055584	0.589837	Brain_Cortex	0.974947	BBOF1	intron_14_74516898_74522287	ENSG00000119636.16	-0.539072
intron_14_92096137_92096674	0.59483	Brain_Cortex	0.974947	ATXN3	intron_14_92562481_92563018	ENSG00000066427.25	-0.531849
intron_14_95533061_95533693	0.594561	Brain_Cortex	0.974947	SNHG10	intron_14_95999398_96000030	ENSG00000247092.9	0.532238
intron_15_49615243_49620700	0.589457	Brain_Cortex	0.974947	FAM227B	intron_15_49907440_49912897	ENSG00000166262.16	0.539623
intron_15_52020032_52045830	0.594699	Brain_Cortex	0.974947	MAPK6	intron_15_52312229_52338027	ENSG00000069956.14	0.532039
intron_15_80072647_80120328	0.593803	Brain_Cortex	0.974947	ZFAND6	intron_15_80364989_80412670	ENSG00000086666.19	-0.533333
intron_15_90466091_90466269	0.589096	Brain_Cortex	0.974947	IQGAP1	intron_15_91009323_91009501	ENSG00000140575.13	0.540146
intron_15_97965666_97965895	0.590759	Brain_Cortex	0.974947	ARRDC4	intron_15_98508896_98509125	ENSG00000140450.9	0.537736
intron_16_10761568_10763558	0.594667	Brain_Cortex	0.974947	TVP23A	intron_16_10855425_10857415	ENSG00000166676.17	0.532085
intron_16_398394_398990	0.595261	Brain_Cortex	0.974947	NME4	intron_16_448394_448990	ENSG00000103202.13	0.531227
intron_16_399739_400219	0.590056	Brain_Cortex	0.974947	NME4	intron_16_449739_450219	ENSG00000103202.13	-0.538755
intron_16_5062574_5065701	0.59484	Brain_Cortex	0.974947	C16orf89	intron_16_5112575_5115702	ENSG00000153446.16	0.531835
intron_16_57076902_57077296	0.594569	Brain_Cortex	0.974947	NLRC5	intron_16_57110814_57111208	ENSG00000140853.17	0.532226
intron_16_70468968_70469152	0.595268	Brain_Cortex	0.974947	FCSK	intron_16_70502871_70503055	ENSG00000157353.17	-0.531217
intron_16_70468968_70470314	0.595268	Brain_Cortex	0.974947	FCSK	intron_16_70502871_70504217	ENSG00000157353.17	0.531217
intron_16_70469323_70470314	0.595268	Brain_Cortex	0.974947	FCSK	intron_16_70503226_70504217	ENSG00000157353.17	-0.531217
intron_16_74672538_74674960	0.594787	Brain_Cortex	0.974947	MLKL	intron_16_74706436_74708858	ENSG00000168404.13	0.531913
intron_16_81101284_81108562	0.589715	Brain_Cortex	0.974947	PKD1L2	intron_16_81134889_81142167	ENSG00000166473.18	-0.539249
intron_17_18911251_18917432	0.589769	Brain_Cortex	0.974947	PRPSAP2	intron_17_18814564_18820745	ENSG00000141127.15	-0.539171
intron_17_18911251_18923914	0.589769	Brain_Cortex	0.974947	PRPSAP2	intron_17_18814564_18827227	ENSG00000141127.15	0.539171
intron_17_27587674_27588475	0.593744	Brain_Cortex	0.974947	KSR1	intron_17_25914700_25915501	ENSG00000141068.15	0.533418
intron_17_29116455_29118045	0.589589	Brain_Cortex	0.974947	MYO18A	intron_17_27443473_27445063	ENSG00000196535.20	0.539432
intron_17_3592383_3608427	0.592156	Brain_Cortex	0.974947	TRPV1	intron_17_3495677_3511721	ENSG00000196689.13	-0.535714
intron_17_39909924_39912326	0.592247	Brain_Cortex	0.974947	GSDMB	intron_17_38066177_38068579	ENSG00000073605.19	-0.535583
intron_17_41725154_41725859	0.59487	Brain_Cortex	0.974947	HAP1	intron_17_39881406_39882111	ENSG00000173805.16	-0.531792
intron_17_68385172_68395073	0.59486	Brain_Cortex	0.974947	ARSG	intron_17_66381313_66391214	ENSG00000141337.13	0.531807
intron_17_75620357_75620467	0.593491	Brain_Cortex	0.974947	MYO15B	intron_17_73616437_73616547	ENSG00000266714.11	0.533784
intron_17_75914298_75914747	0.595368	Brain_Cortex	0.974947	FBF1	intron_17_73910379_73910828	ENSG00000188878.20	-0.531073
intron_17_7592157_7592254	0.589882	Brain_Cortex	0.974947	FXR2	intron_17_7495475_7495572	ENSG00000129245.13	-0.539007
intron_17_75946795_75948251	0.595368	Brain_Cortex	0.974947	ACOX1	intron_17_73942876_73944332	ENSG00000161533.12	-0.531073
intron_17_80248674_80249154	0.591882	Brain_Cortex	0.974947	SLC26A11	intron_17_78222473_78222953	ENSG00000181045.15	-0.536111
intron_17_82037013_82037631	0.591629	Brain_Cortex	0.974947	DCXR	intron_17_79994889_79995507	ENSG00000169738.8	-0.536477
intron_18_23545149_23548006	0.592797	Brain_Cortex	0.974947	NPC1	intron_18_21125113_21127970	ENSG00000141458.13	-0.534788
intron_18_49483771_49487207	0.594267	Brain_Cortex	0.974947	C18orf32	intron_18_47010141_47013577	ENSG00000177576.12	-0.532663
intron_18_58700591_58709378	0.595421	Brain_Cortex	0.974947	MALT1	intron_18_56367823_56376610	ENSG00000172175.16	0.530997
intron_18_79330104_79336628	0.595447	Brain_Cortex	0.974947	ATP9B	intron_18_77090104_77096628	ENSG00000166377.21	-0.53096
intron_19_1357094_1358394	0.589215	Brain_Cortex	0.974947	PWWP3A	intron_19_1357093_1358393	ENSG00000160953.17	0.539974
intron_19_18110366_18110652	0.591995	Brain_Cortex	0.974947	MAST3	intron_19_18221176_18221462	ENSG00000099308.13	-0.535948
intron_19_23339054_23358430	0.592156	Brain_Cortex	0.974947	ZNF91	intron_19_23521856_23541232	ENSG00000167232.14	0.535714
intron_19_23362725_23373742	0.592156	Brain_Cortex	0.974947	ZNF91	intron_19_23545527_23556544	ENSG00000167232.14	-0.535714
intron_19_35497538_35498716	0.594568	Brain_Cortex	0.974947	DMKN	intron_19_35988440_35989618	ENSG00000161249.21	-0.532228
intron_19_35790744_35791017	0.593544	Brain_Cortex	0.974947	TEX14BP	intron_19_36281646_36281919	ENSG00000225872.6	-0.533708
intron_19_39335310_39335435	0.592553	Brain_Cortex	0.974947	GMFG	intron_19_39825950_39826075	ENSG00000130755.13	-0.53514
intron_19_45363911_45363986	0.595094	Brain_Cortex	0.974947	ERCC2	intron_19_45867169_45867244	ENSG00000104884.17	0.531469
intron_19_45414960_45416821	0.595486	Brain_Cortex	0.974947	ERCC1	intron_19_45918218_45920079	ENSG00000012061.16	-0.530904
intron_19_52801702_52805145	0.59357	Brain_Cortex	0.974947	ZNF28	intron_19_53304955_53308398	ENSG00000198538.11	-0.53367
intron_19_53123655_53132856	0.592504	Brain_Cortex	0.974947	ZNF415	intron_19_53626908_53636109	ENSG00000170954.12	-0.535211
intron_19_58060035_58061580	0.592842	Brain_Cortex	0.974947	ZNF135	intron_19_58571403_58572948	ENSG00000176293.20	-0.534722
intron_19_6222684_6226977	0.592469	Brain_Cortex	0.974947	MLLT1	intron_19_6222695_6226988	ENSG00000130382.9	-0.535262
intron_19_7557082_7558850	0.593978	Brain_Cortex	0.974947	PNPLA6	intron_19_7621968_7623736	ENSG00000032444.17	0.53308
intron_1_109629490_109629796	0.589233	Brain_Cortex	0.974947	AMPD2	intron_1_110172112_110172418	ENSG00000116337.20	0.539948
intron_1_153686200_153686646	0.591197	Brain_Cortex	0.974947	NPR1	intron_1_153658676_153659122	ENSG00000169418.10	0.537102
intron_1_15721388_15725317	0.589197	Brain_Cortex	0.974947	PLEKHM2	intron_1_16047883_16051812	ENSG00000116786.13	-0.54
intron_1_160297745_160298845	0.59348	Brain_Cortex	0.974947	COPA	intron_1_160267535_160268635	ENSG00000122218.17	-0.5338
intron_1_167332535_167365467	0.59414	Brain_Cortex	0.974947	POU2F1	intron_1_167301772_167334704	ENSG00000143190.23	0.532847
intron_1_181781523_181783679	0.594902	Brain_Cortex	0.974947	CACNA1E	intron_1_181750659_181752815	ENSG00000198216.14	-0.531746
intron_1_1963867_1964888	0.590017	Brain_Cortex	0.974947	CFAP74	intron_1_1895306_1896327	ENSG00000142609.20	-0.538811
intron_1_205662126_205662833	0.591554	Brain_Cortex	0.974947	SLC45A3	intron_1_205631254_205631961	ENSG00000158715.6	-0.536585
intron_1_2146108_2148872	0.594785	Brain_Cortex	0.974947	PRKCZ	intron_1_2077547_2080311	ENSG00000067606.17	-0.531915
intron_1_27668535_27669233	0.59486	Brain_Cortex	0.974947	IFI6	intron_1_27995046_27995744	ENSG00000126709.16	0.531807
intron_1_40041493_40059334	0.594275	Brain_Cortex	0.974947	CAP1	intron_1_40507165_40525006	ENSG00000131236.18	0.532651
intron_1_89626826_89632016	0.59414	Brain_Cortex	0.974947	LRRC8C-DT	intron_1_90092385_90097575	ENSG00000231999.8	0.532847
intron_20_45934804_45937418	0.589027	Brain_Cortex	0.974947	PCIF1	intron_20_44563443_44566057	ENSG00000100982.12	0.540246
intron_20_49279208_49289045	0.594091	Brain_Cortex	0.974947	ZFAS1	intron_20_47895745_47905582	ENSG00000177410.13	-0.532916
intron_21_45282398_45283383	0.592842	Brain_Cortex	0.974947	POFUT2	intron_21_46702313_46703298	ENSG00000186866.17	0.534722
intron_22_20994269_20994558	0.591702	Brain_Cortex	0.974947	ENSG00000285314	intron_22_21348558_21348847	ENSG00000285314.1	0.536371
intron_22_20994269_20994558	0.591702	Brain_Cortex	0.974947	LZTR1	intron_22_21348558_21348847	ENSG00000099949.22	0.536371
intron_22_23660000_23683725	0.595437	Brain_Cortex	0.974947	ENSG00000291299	intron_22_24002187_24025912	ENSG00000291299.2	-0.530973
intron_22_23660000_23683725	0.595437	Brain_Cortex	0.974947	GUSBP11	intron_22_24002187_24025912	ENSG00000228315.12	-0.530973
intron_22_24156076_24164400	0.594349	Brain_Cortex	0.974947	CABIN1	intron_22_24552044_24560368	ENSG00000099991.18	-0.532544
intron_22_24225106_24225245	0.594304	Brain_Cortex	0.974947	GGT5	intron_22_24621074_24621213	ENSG00000099998.19	-0.532609
intron_2_102340272_102340666	0.594374	Brain_Cortex	0.974947	IL1RL1	intron_2_102956732_102957126	ENSG00000115602.17	-0.532508
intron_2_109585838_109593051	0.592156	Brain_Cortex	0.974947	SEPTIN10	intron_2_110343415_110350628	ENSG00000186522.15	-0.535714
intron_2_130370964_130371199	0.591902	Brain_Cortex	0.974947	PTPN18	intron_2_131128537_131128772	ENSG00000072135.13	-0.536082
intron_2_147973524_147975902	0.59143	Brain_Cortex	0.974947	ORC4	intron_2_148731093_148733471	ENSG00000115947.14	0.536765
intron_2_147973524_148020633	0.59143	Brain_Cortex	0.974947	ORC4	intron_2_148731093_148778202	ENSG00000115947.14	-0.536765
intron_2_202290457_202291021	0.593581	Brain_Cortex	0.974947	NOP58	intron_2_203155180_203155744	ENSG00000055044.11	-0.533654
intron_2_202300367_202302921	0.593581	Brain_Cortex	0.974947	NOP58	intron_2_203165090_203167644	ENSG00000055044.11	0.533654
intron_2_206084748_206085957	0.592431	Brain_Cortex	0.974947	INO80D-AS2	intron_2_206949472_206950681	ENSG00000227946.3	0.535316
intron_2_209982317_209984856	0.59414	Brain_Cortex	0.974947	UNC80	intron_2_210847041_210849580	ENSG00000144406.19	-0.532847
intron_2_219174207_219174778	0.592156	Brain_Cortex	0.974947	CNPPD1	intron_2_220038929_220039500	ENSG00000115649.16	-0.535714
intron_2_237089994_237094090	0.59352	Brain_Cortex	0.974947	COPS8	intron_2_237998637_238002733	ENSG00000198612.11	-0.533742
intron_2_38779441_38781517	0.595395	Brain_Cortex	0.974947	GEMIN6	intron_2_39006583_39008659	ENSG00000152147.11	0.531034
intron_3_100346255_100348803	0.595395	Brain_Cortex	0.974947	NIT2	intron_3_100065099_100067647	ENSG00000114021.12	0.531034
intron_3_14467956_14468088	0.589426	Brain_Cortex	0.974947	SLC6A6	intron_3_14509464_14509596	ENSG00000131389.18	0.539669
intron_3_15415583_15415772	0.593803	Brain_Cortex	0.974947	METTL6	intron_3_15457090_15457279	ENSG00000206562.12	0.533333
intron_3_158825301_158826015	0.589492	Brain_Cortex	0.974947	MFSD1	intron_3_158543090_158543804	ENSG00000118855.21	0.539573
intron_3_169121209_169122580	0.590595	Brain_Cortex	0.974947	MECOM	intron_3_168838997_168840368	ENSG00000085276.19	-0.537975
intron_3_184155796_184163657	0.59143	Brain_Cortex	0.974947	DVL3	intron_3_183873584_183881445	ENSG00000161202.20	-0.536765
intron_3_33134265_33142395	0.589495	Brain_Cortex	0.974947	CRTAP	intron_3_33175757_33183887	ENSG00000170275.15	0.539568
intron_3_37790911_37808704	0.58925	Brain_Cortex	0.974947	ITGA9-AS1	intron_3_37832402_37850195	ENSG00000235257.11	0.539924
intron_3_52414587_52414728	0.592156	Brain_Cortex	0.974947	PHF7	intron_3_52448603_52448744	ENSG00000010318.22	-0.535714
intron_3_7680295_7740357	0.59414	Brain_Cortex	0.974947	GRM7	intron_3_7721982_7782044	ENSG00000196277.17	0.532847
intron_4_144995603_145081660	0.589495	Brain_Cortex	0.974947	ANAPC10	intron_4_145916755_146002812	ENSG00000164162.14	0.539568
intron_4_145540061_145542582	0.593998	Brain_Cortex	0.974947	SMAD1	intron_4_146461213_146463734	ENSG00000170365.10	-0.533051
intron_4_157572725_157574898	0.594187	Brain_Cortex	0.974947	LINC02433	intron_4_158493877_158496050	ENSG00000234111.6	0.532778
intron_4_2329142_2335705	0.593703	Brain_Cortex	0.974947	ZFYVE28	intron_4_2330869_2337432	ENSG00000159733.14	0.533477
intron_4_38052060_38053106	0.591786	Brain_Cortex	0.974947	TBC1D1	intron_4_38053681_38054727	ENSG00000065882.18	-0.53625
intron_4_4423587_4434770	0.591638	Brain_Cortex	0.974947	STX18	intron_4_4425314_4436497	ENSG00000168818.10	-0.536464
intron_4_44703142_44707752	0.593307	Brain_Cortex	0.974947	GNPDA2	intron_4_44705159_44709769	ENSG00000163281.12	-0.53405
intron_4_76306989_76309144	0.59414	Brain_Cortex	0.974947	STBD1	intron_4_77228142_77230297	ENSG00000118804.9	-0.532847
intron_4_99048876_99057753	0.593803	Brain_Cortex	0.974947	METAP1	intron_4_99970027_99978904	ENSG00000164024.12	-0.533333
intron_5_132218644_132227086	0.59451	Brain_Cortex	0.974947	P4HA2	intron_5_131554337_131562779	ENSG00000072682.20	-0.532313
intron_5_146856583_147055665	0.59332	Brain_Cortex	0.974947	PPP2R2B	intron_5_146236146_146435228	ENSG00000156475.19	-0.534031
intron_5_171405403_171406397	0.594122	Brain_Cortex	0.974947	NPM1	intron_5_170832407_170833401	ENSG00000181163.14	0.532872
intron_5_171405403_171407700	0.594122	Brain_Cortex	0.974947	NPM1	intron_5_170832407_170834704	ENSG00000181163.14	-0.532872
intron_5_177531521_177532156	0.594307	Brain_Cortex	0.974947	FAM193B	intron_5_176958522_176959157	ENSG00000146067.17	0.532606
intron_5_179607659_179608285	0.594674	Brain_Cortex	0.974947	RUFY1	intron_5_179034660_179035286	ENSG00000176783.15	-0.532075
intron_6_137009492_137016968	0.591553	Brain_Cortex	0.974947	IL20RA	intron_6_137330629_137338105	ENSG00000016402.14	-0.536587
intron_6_145384097_145502522	0.592064	Brain_Cortex	0.974947	EPM2A	intron_6_145705233_145823658	ENSG00000112425.16	0.535847
intron_6_151417399_151421245	0.592273	Brain_Cortex	0.974947	RMND1	intron_6_151738534_151742380	ENSG00000155906.20	0.535545
intron_6_151421321_151422541	0.592273	Brain_Cortex	0.974947	RMND1	intron_6_151742456_151743676	ENSG00000155906.20	0.535545
intron_6_36131157_36131271	0.590981	Brain_Cortex	0.974947	MAPK13	intron_6_36098934_36099048	ENSG00000156711.17	0.537415
intron_6_43477628_43478087	0.591825	Brain_Cortex	0.974947	TJAP1	intron_6_43445366_43445825	ENSG00000137221.14	-0.536193
intron_7_100683632_100683818	0.590001	Brain_Cortex	0.974947	GIGYF1	intron_7_100281255_100281441	ENSG00000146830.11	0.538835
intron_7_107613432_107616261	0.591959	Brain_Cortex	0.974947	BCAP29	intron_7_107253877_107256706	ENSG00000075790.12	0.536
intron_7_130097007_130116445	0.594492	Brain_Cortex	0.974947	KLHDC10	intron_7_129736847_129756285	ENSG00000128607.14	-0.532338
intron_7_130984109_131002197	0.591242	Brain_Cortex	0.974947	LINC-PINT	intron_7_130668868_130686956	ENSG00000231721.8	-0.537037
intron_7_130984109_131052425	0.591242	Brain_Cortex	0.974947	LINC-PINT	intron_7_130668868_130737184	ENSG00000231721.8	0.537037
intron_7_45101614_45101825	0.593171	Brain_Cortex	0.974947	TBRG4	intron_7_45141213_45141424	ENSG00000136270.14	0.534247
intron_7_66439304_66450071	0.594349	Brain_Cortex	0.974947	LINC00174	intron_7_65904291_65915058	ENSG00000179406.10	0.532544
intron_7_77377390_77381305	0.59008	Brain_Cortex	0.974947	GSAP	intron_7_77006707_77010622	ENSG00000186088.16	-0.538721
intron_7_77659318_77661198	0.590016	Brain_Cortex	0.974947	APTR	intron_7_77288635_77290515	ENSG00000214293.11	-0.538813
intron_7_94554575_94555492	0.589096	Brain_Cortex	0.974947	CASD1	intron_7_94183887_94184804	ENSG00000127995.17	0.540146
intron_8_18071390_18075541	0.591798	Brain_Cortex	0.974947	ASAH1	intron_8_17928899_17933050	ENSG00000104763.20	-0.536232
intron_8_22059496_22066838	0.595469	Brain_Cortex	0.974947	DMTN	intron_8_21917007_21924349	ENSG00000158856.19	-0.530928
intron_8_24343584_24349864	0.594267	Brain_Cortex	0.974947	ADAM28	intron_8_24201097_24207377	ENSG00000042980.14	0.532663
intron_8_28465445_28473772	0.594823	Brain_Cortex	0.974947	FBXO16	intron_8_28322962_28331289	ENSG00000214050.8	0.53186
intron_8_94734754_94738369	0.590759	Brain_Cortex	0.974947	DPY19L4	intron_8_95746982_95750597	ENSG00000156162.16	-0.537736
intron_9_100060172_100098784	0.592187	Brain_Cortex	0.974947	ERP44	intron_9_102822454_102861066	ENSG00000023318.9	0.53567
intron_9_124405432_124412352	0.595246	Brain_Cortex	0.974947	PSMB7	intron_9_127167711_127174631	ENSG00000136930.13	0.53125
intron_9_125669907_125706971	0.590097	Brain_Cortex	0.974947	MAPKAP1	intron_9_128432186_128469250	ENSG00000119487.17	-0.538695
intron_9_2170472_2181571	0.591995	Brain_Cortex	0.974947	SMARCA2	intron_9_2170472_2181571	ENSG00000080503.25	0.535948
intron_9_32989895_33001516	0.589683	Brain_Cortex	0.974947	APTX	intron_9_32989893_33001514	ENSG00000137074.20	0.539295
intron_9_37489400_37492657	0.589941	Brain_Cortex	0.974947	POLR1E	intron_9_37489397_37492654	ENSG00000137054.16	0.538922
intron_9_6981118_6984166	0.594703	Brain_Cortex	0.974947	KDM4C	intron_9_6981118_6984166	ENSG00000107077.19	0.532033
intron_9_89387608_89388636	0.593491	Brain_Cortex	0.974947	SEMA4D	intron_9_92002523_92003551	ENSG00000187764.12	-0.533784
intron_9_89388792_89388872	0.593491	Brain_Cortex	0.974947	SEMA4D	intron_9_92003707_92003787	ENSG00000187764.12	0.533784
intron_9_93253082_93256948	0.595489	Brain_Cortex	0.974947	WNK2	intron_9_96015364_96019230	ENSG00000165238.17	-0.530899
intron_9_97675587_97675771	0.593491	Brain_Cortex	0.974947	XPA	intron_9_100437869_100438053	ENSG00000136936.11	0.533784
intron_9_97675587_97684923	0.593491	Brain_Cortex	0.974947	XPA	intron_9_100437869_100447205	ENSG00000136936.11	-0.533784
intron_8_22602643_22603195	0.556638	Stomach	0.974951	C8orf58	intron_8_22460156_22460708	ENSG00000241852.11	-0.587843
intron_10_31854206_31861395	0.511378	Thyroid	0.974956	ARHGAP12	intron_10_32143134_32150323	ENSG00000165322.18	0.656694
intron_10_95682804_95683101	0.511089	Thyroid	0.974956	TCTN3	intron_10_97442561_97442858	ENSG00000119977.22	0.657143
intron_11_134371830_134373721	0.511216	Thyroid	0.974956	GLB1L2	intron_11_134241724_134243615	ENSG00000149328.15	0.656946
intron_11_67231960_67243009	0.511601	Thyroid	0.974956	KDM2A	intron_11_66999431_67010480	ENSG00000173120.15	-0.656347
intron_11_77842628_77869722	0.51061	Thyroid	0.974956	AAMDC	intron_11_77553674_77580768	ENSG00000087884.16	-0.657889
intron_11_86306482_86337379	0.511277	Thyroid	0.974956	HIKESHI	intron_11_86017524_86048421	ENSG00000149196.17	0.656851
intron_12_67649182_67649797	0.511663	Thyroid	0.974956	DYRK2	intron_12_68042962_68043577	ENSG00000127334.11	-0.65625
intron_13_111277673_111280272	0.511363	Thyroid	0.974956	ARHGEF7	intron_13_111930020_111932619	ENSG00000102606.20	-0.656716
intron_13_77007788_77015409	0.511663	Thyroid	0.974956	FBXL3	intron_13_77581923_77589544	ENSG00000005812.11	0.65625
intron_14_74293248_74295148	0.510837	Thyroid	0.974956	ABCD4	intron_14_74759951_74761851	ENSG00000119688.21	-0.657534
intron_14_75004900_75005897	0.511223	Thyroid	0.974956	EIF2B2	intron_14_75471603_75472600	ENSG00000119718.11	-0.656934
intron_15_44403054_44413336	0.511089	Thyroid	0.974956	GOLM2	intron_15_44695252_44705534	ENSG00000166734.20	0.657143
intron_15_45130098_45131918	0.511421	Thyroid	0.974956	DUOX1	intron_15_45422296_45424116	ENSG00000137857.18	0.656627
intron_15_45131647_45131918	0.511421	Thyroid	0.974956	DUOX1	intron_15_45423845_45424116	ENSG00000137857.18	-0.656627
intron_15_45132024_45133864	0.511421	Thyroid	0.974956	DUOX1	intron_15_45424222_45426062	ENSG00000137857.18	-0.656627
intron_15_90885258_90886961	0.511323	Thyroid	0.974956	FES	intron_15_91428488_91430191	ENSG00000182511.12	-0.65678
intron_17_74872133_74872866	0.51154	Thyroid	0.974956	FDXR	intron_17_72868258_72868991	ENSG00000161513.12	0.656442
intron_18_46174330_46215811	0.511421	Thyroid	0.974956	C18orf25	intron_18_43754296_43795777	ENSG00000152242.11	0.656627
intron_19_35506185_35508205	0.511544	Thyroid	0.974956	DMKN	intron_19_35997087_35999107	ENSG00000161249.21	-0.656435
intron_19_48095604_48096699	0.511376	Thyroid	0.974956	PLA2G4C	intron_19_48598861_48599956	ENSG00000105499.14	-0.656697
intron_19_56574520_56574638	0.511586	Thyroid	0.974956	ZNF470	intron_19_57085889_57086007	ENSG00000197016.12	0.656371
intron_19_8825108_8831318	0.51069	Thyroid	0.974956	ZNF558	intron_19_8935784_8941994	ENSG00000167785.9	-0.657763
intron_1_1275299_1279068	0.511089	Thyroid	0.974956	LINC01786	intron_1_1210679_1214448	ENSG00000230415.1	0.657143
intron_20_9372403_9380054	0.510837	Thyroid	0.974956	PLCB4	intron_20_9353050_9360701	ENSG00000101333.19	0.657534
intron_2_208348023_208350024	0.51157	Thyroid	0.974956	PIKFYVE	intron_2_209212747_209214748	ENSG00000115020.17	0.656394
intron_2_85848204_85863362	0.510611	Thyroid	0.974956	ST3GAL5	intron_2_86075327_86090485	ENSG00000115525.18	-0.657887
intron_3_155906263_155910692	0.511395	Thyroid	0.974956	GMPS	intron_3_155624052_155628481	ENSG00000163655.16	-0.656667
intron_3_57252311_57253682	0.511003	Thyroid	0.974956	APPL1	intron_3_57286339_57287710	ENSG00000157500.12	0.657277
intron_5_56913134_56913874	0.510961	Thyroid	0.974956	SETD9	intron_5_56208961_56209701	ENSG00000155542.12	0.657343
intron_5_73552852_73553406	0.511663	Thyroid	0.974956	ANKRA2	intron_5_72848677_72849231	ENSG00000164331.10	-0.65625
intron_8_144889694_144889933	0.510879	Thyroid	0.974956	ZNF250	intron_8_146115079_146115318	ENSG00000196150.14	-0.65747
intron_9_130444995_130452224	0.510854	Thyroid	0.974956	ASS1	intron_9_133320382_133327611	ENSG00000130707.18	-0.657509
intron_9_98203408_98208668	0.510758	Thyroid	0.974956	TBC1D2	intron_9_100965690_100970950	ENSG00000095383.20	0.657658
intron_10_15135418_15141422	0.470351	Nerve_Tibial	0.974958	NMT2	intron_10_15177417_15183421	ENSG00000152465.18	-0.721908
intron_11_18288013_18295020	0.470384	Nerve_Tibial	0.974958	HPS5	intron_11_18309560_18316567	ENSG00000110756.18	-0.721854
intron_18_11905953_11906203	0.470391	Nerve_Tibial	0.974958	MPPE1	intron_18_11905952_11906202	ENSG00000154889.17	-0.721843
intron_1_13584100_13607173	0.470408	Nerve_Tibial	0.974958	PDPN	intron_1_13910595_13933668	ENSG00000162493.17	0.721816
intron_22_50569668_50570293	0.470433	Nerve_Tibial	0.974958	CHKB-CPT1B	intron_22_51008097_51008722	ENSG00000254413.8	-0.721774
intron_22_50569668_50570293	0.470433	Nerve_Tibial	0.974958	CPT1B	intron_22_51008097_51008722	ENSG00000205560.13	-0.721774
intron_22_50570406_50570891	0.470433	Nerve_Tibial	0.974958	CHKB-CPT1B	intron_22_51008835_51009320	ENSG00000254413.8	0.721774
intron_22_50570406_50570891	0.470433	Nerve_Tibial	0.974958	CPT1B	intron_22_51008835_51009320	ENSG00000205560.13	0.721774
intron_16_84326955_84329322	0.588048	smultixcan	0.974958	WFDC1	intron_16_84360561_84362928	ENSG00000103175.11	-0.541667
intron_5_81246972_81250703	0.588048	smultixcan	0.974958	CKMT2-AS1	intron_5_80542791_80546522	ENSG00000247572.9	0.541667
intron_6_31651776_31652247	0.505049	Pancreas	0.974959	BAG6	intron_6_31619553_31620024	ENSG00000204463.14	0.666567
intron_3_196827333_196828319	0.572976	Colon_Sigmoid	0.974961	PAK2	intron_3_196554204_196555190	ENSG00000180370.10	0.563674
intron_3_16195926_16200619	0.549753	Skin_Sun_Exposed_Lower_leg	0.974964	GALNT15	intron_3_16237433_16242126	ENSG00000131386.20	-0.598131
intron_11_103358359_103399663	0.632906	Brain_Substantia_nigra	0.974964	DYNC2H1	intron_11_103229087_103270391	ENSG00000187240.17	0.47764
intron_12_6843978_6845586	0.633274	Brain_Substantia_nigra	0.974964	GNB3	intron_12_6953142_6954750	ENSG00000111664.11	-0.477124
intron_17_79080364_79080925	0.633249	Brain_Substantia_nigra	0.974964	ENGASE	intron_17_77076446_77077007	ENSG00000167280.17	0.477159
intron_1_150505705_150506916	0.633235	Brain_Substantia_nigra	0.974964	TARS2	intron_1_150478181_150479392	ENSG00000143374.18	-0.477178
intron_1_206729099_206729396	0.633136	Brain_Substantia_nigra	0.974964	MAPKAPK2	intron_1_206902444_206902741	ENSG00000162889.11	0.477318
intron_2_218668146_218668239	0.633039	Brain_Substantia_nigra	0.974964	RNF25	intron_2_219532869_219532962	ENSG00000163481.8	-0.477454
intron_7_38726988_38728542	0.633101	Brain_Substantia_nigra	0.974964	VPS41	intron_7_38766588_38768142	ENSG00000006715.16	0.477366
intron_12_26982859_26990450	0.529106	Adipose_Visceral_Omentum	0.974964	TM7SF3	intron_12_27135792_27143383	ENSG00000064115.11	0.629371
intron_22_38734397_38735174	0.529106	Adipose_Visceral_Omentum	0.974964	GTPBP1	intron_22_39130402_39131179	ENSG00000100226.16	0.629371
intron_5_56928858_56930664	0.529106	Adipose_Visceral_Omentum	0.974964	MIER3	intron_5_56224685_56226491	ENSG00000155545.20	-0.629371
intron_5_56928861_56930664	0.529106	Adipose_Visceral_Omentum	0.974964	MIER3	intron_5_56224688_56226491	ENSG00000155545.20	0.629371
intron_12_105156792_105157236	0.549782	Skin_Sun_Exposed_Lower_leg	0.974966	WASHC4	intron_12_105550570_105551014	ENSG00000136051.15	0.598086
intron_16_88826838_88831998	0.486463	Brain_Caudate_basal_ganglia	0.974967	GALNS	intron_16_88893246_88898406	ENSG00000141012.13	-0.695946
intron_19_8255725_8255822	0.486647	Brain_Caudate_basal_ganglia	0.974967	CERS4	intron_19_8320609_8320706	ENSG00000090661.12	0.695652
intron_2_27492790_27493389	0.486647	Brain_Caudate_basal_ganglia	0.974967	FNDC4	intron_2_27715657_27716256	ENSG00000115226.10	-0.695652
intron_2_3558998_3561317	0.486628	Brain_Caudate_basal_ganglia	0.974967	RNASEH1-DT	intron_2_3606588_3608907	ENSG00000234171.5	0.695683
intron_3_123124343_123130480	0.486346	Brain_Caudate_basal_ganglia	0.974967	PDIA5	intron_3_122843190_122849327	ENSG00000065485.20	-0.696133
intron_3_195226856_195270555	0.486533	Brain_Caudate_basal_ganglia	0.974967	XXYLT1	intron_3_194947585_194991284	ENSG00000173950.16	0.695833
intron_5_175873020_175878652	0.486565	Brain_Caudate_basal_ganglia	0.974967	CPLX2	intron_5_175300023_175305655	ENSG00000145920.15	-0.695783
intron_6_56464756_56466078	0.486409	Brain_Caudate_basal_ganglia	0.974967	DST	intron_6_56329554_56330876	ENSG00000151914.22	-0.696032
intron_7_151033917_151034273	0.486429	Brain_Caudate_basal_ganglia	0.974967	ABCB8	intron_7_150731004_150731360	ENSG00000197150.13	-0.696
intron_4_37848651_37850184	0.549814	Skin_Sun_Exposed_Lower_leg	0.97497	PGM2	intron_4_37850272_37851805	ENSG00000169299.14	0.598039
intron_10_119920984_119926036	0.500321	Esophagus_Gastroesophageal_Junction	0.97497	SEC23IP	intron_10_121680496_121685548	ENSG00000107651.15	-0.673985
intron_10_13654512_13656636	0.500613	Esophagus_Gastroesophageal_Junction	0.97497	FRMD4A	intron_10_13696512_13698636	ENSG00000151474.23	0.673526
intron_10_3782214_3784913	0.501013	Esophagus_Gastroesophageal_Junction	0.97497	KLF6	intron_10_3824406_3827105	ENSG00000067082.15	-0.672897
intron_10_43558171_43574540	0.501948	Esophagus_Gastroesophageal_Junction	0.97497	ZNF239	intron_10_44053619_44069988	ENSG00000196793.14	0.671429
intron_11_101133125_101148143	0.500746	Esophagus_Gastroesophageal_Junction	0.97497	PGR-AS1	intron_11_101003856_101018874	ENSG00000282728.1	-0.673317
intron_11_134262622_134264908	0.49954	Esophagus_Gastroesophageal_Junction	0.97497	ACAD8	intron_11_134132516_134134802	ENSG00000151498.12	0.675214
intron_11_34916486_34931404	0.501948	Esophagus_Gastroesophageal_Junction	0.97497	PDHX	intron_11_34938033_34952951	ENSG00000110435.13	-0.671429
intron_11_44938366_44950677	0.501402	Esophagus_Gastroesophageal_Junction	0.97497	TP53I11	intron_11_44959917_44972228	ENSG00000175274.19	-0.672285
intron_11_64227132_64227568	0.499247	Esophagus_Gastroesophageal_Junction	0.97497	NUDT22	intron_11_63994604_63995040	ENSG00000149761.9	-0.675676
intron_11_688460_691501	0.500045	Esophagus_Gastroesophageal_Junction	0.97497	DEAF1	intron_11_688460_691501	ENSG00000177030.19	0.674418
intron_11_834591_836063	0.50119	Esophagus_Gastroesophageal_Junction	0.97497	CD151	intron_11_834591_836063	ENSG00000177697.19	0.672619
intron_12_106978771_106980621	0.499005	Esophagus_Gastroesophageal_Junction	0.97497	MTERF2	intron_12_107372549_107374399	ENSG00000120832.10	-0.676056
intron_12_106980713_106985115	0.50199	Esophagus_Gastroesophageal_Junction	0.97497	MTERF2	intron_12_107374491_107378893	ENSG00000120832.10	-0.671362
intron_12_123937830_123942744	0.499247	Esophagus_Gastroesophageal_Junction	0.97497	CCDC92	intron_12_124422377_124427291	ENSG00000119242.9	0.675676
intron_13_75834387_75835152	0.500559	Esophagus_Gastroesophageal_Junction	0.97497	LMO7	intron_13_76408523_76409288	ENSG00000136153.20	0.673611
intron_14_22605866_22606422	0.500367	Esophagus_Gastroesophageal_Junction	0.97497	ABHD4	intron_14_23074772_23075328	ENSG00000100439.11	0.673913
intron_14_24428405_24428755	0.499247	Esophagus_Gastroesophageal_Junction	0.97497	CBLN3	intron_14_24897611_24897961	ENSG00000139899.11	-0.675676
intron_14_55633341_55634526	0.499188	Esophagus_Gastroesophageal_Junction	0.97497	KTN1	intron_14_56100059_56101244	ENSG00000126777.18	-0.675768
intron_14_77074598_77076105	0.499609	Esophagus_Gastroesophageal_Junction	0.97497	LINC02289	intron_14_77540941_77542448	ENSG00000258819.2	0.675106
intron_15_81297078_81299380	0.499247	Esophagus_Gastroesophageal_Junction	0.97497	IL16	intron_15_81589419_81591721	ENSG00000172349.19	0.675676
intron_16_23082557_23084860	0.499005	Esophagus_Gastroesophageal_Junction	0.97497	USP31	intron_16_23093878_23096181	ENSG00000103404.15	0.676056
intron_16_285703_286353	0.501483	Esophagus_Gastroesophageal_Junction	0.97497	PDIA2	intron_16_335703_336353	ENSG00000185615.16	0.672158
intron_16_67667072_67667227	0.5014	Esophagus_Gastroesophageal_Junction	0.97497	C16orf86	intron_16_67700975_67701130	ENSG00000159761.15	-0.672289
intron_16_67667072_67667878	0.5014	Esophagus_Gastroesophageal_Junction	0.97497	C16orf86	intron_16_67700975_67701781	ENSG00000159761.15	-0.672289
intron_16_67667525_67667878	0.5014	Esophagus_Gastroesophageal_Junction	0.97497	C16orf86	intron_16_67701428_67701781	ENSG00000159761.15	0.672289
intron_16_71462004_71462210	0.499676	Esophagus_Gastroesophageal_Junction	0.97497	ZNF23	intron_16_71495907_71496113	ENSG00000167377.19	-0.675
intron_16_715393_715876	0.499247	Esophagus_Gastroesophageal_Junction	0.97497	METRN	intron_16_765393_765876	ENSG00000103260.9	-0.675676
intron_16_89701233_89701491	0.499297	Esophagus_Gastroesophageal_Junction	0.97497	SPATA2L	intron_16_89767641_89767899	ENSG00000158792.16	-0.675596
intron_16_89701233_89701628	0.499297	Esophagus_Gastroesophageal_Junction	0.97497	SPATA2L	intron_16_89767641_89768036	ENSG00000158792.16	0.675596
intron_16_934145_934244	0.501546	Esophagus_Gastroesophageal_Junction	0.97497	LMF1	intron_16_984145_984244	ENSG00000103227.19	-0.672059
intron_17_1771184_1771872	0.499809	Esophagus_Gastroesophageal_Junction	0.97497	SERPINF1	intron_17_1674478_1675166	ENSG00000132386.11	0.67479
intron_17_35985795_35986571	0.502042	Esophagus_Gastroesophageal_Junction	0.97497	CCL14	intron_17_34312831_34313607	ENSG00000276409.5	-0.67128
intron_17_35985795_35986571	0.502042	Esophagus_Gastroesophageal_Junction	0.97497	CCL15-CCL14	intron_17_34312831_34313607	ENSG00000275688.4	-0.67128
intron_17_45115490_45116632	0.501948	Esophagus_Gastroesophageal_Junction	0.97497	PLCD3	intron_17_43192857_43193999	ENSG00000161714.12	0.671429
intron_17_55751244_55767335	0.500904	Esophagus_Gastroesophageal_Junction	0.97497	PCTP	intron_17_53828605_53844696	ENSG00000141179.14	-0.673068
intron_17_69175513_69178920	0.499005	Esophagus_Gastroesophageal_Junction	0.97497	ABCA10	intron_17_67171654_67175061	ENSG00000154263.18	0.676056
intron_17_69175513_69182153	0.499005	Esophagus_Gastroesophageal_Junction	0.97497	ABCA10	intron_17_67171654_67178294	ENSG00000154263.18	-0.676056
intron_17_69179008_69182153	0.499005	Esophagus_Gastroesophageal_Junction	0.97497	ABCA10	intron_17_67175149_67178294	ENSG00000154263.18	0.676056
intron_17_7565764_7566927	0.500465	Esophagus_Gastroesophageal_Junction	0.97497	SENP3-EIF4A1	intron_17_7469081_7470244	ENSG00000277957.1	-0.673759
intron_17_7565764_7566927	0.500465	Esophagus_Gastroesophageal_Junction	0.97497	SENP3	intron_17_7469081_7470244	ENSG00000161956.13	-0.673759
intron_17_77402703_77482144	0.500492	Esophagus_Gastroesophageal_Junction	0.97497	SEPTIN9	intron_17_75398785_75478226	ENSG00000184640.20	-0.673716
intron_17_82893632_82903405	0.501812	Esophagus_Gastroesophageal_Junction	0.97497	TBCD	intron_17_80851508_80861281	ENSG00000141556.22	-0.671642
intron_18_683380_685921	0.49947	Esophagus_Gastroesophageal_Junction	0.97497	ENOSF1	intron_18_683380_685921	ENSG00000132199.20	0.675325
intron_18_8777892_8783530	0.500898	Esophagus_Gastroesophageal_Junction	0.97497	MTCL1	intron_18_8777890_8783528	ENSG00000168502.18	-0.673077
intron_19_15380612_15397150	0.501246	Esophagus_Gastroesophageal_Junction	0.97497	AKAP8L	intron_19_15491423_15507961	ENSG00000011243.19	-0.67253
intron_19_15382049_15397150	0.501246	Esophagus_Gastroesophageal_Junction	0.97497	AKAP8L	intron_19_15492860_15507961	ENSG00000011243.19	0.67253
intron_19_18436479_18436684	0.501948	Esophagus_Gastroesophageal_Junction	0.97497	ISYNA1	intron_19_18547289_18547494	ENSG00000105655.19	0.671429
intron_19_35503447_35505718	0.501881	Esophagus_Gastroesophageal_Junction	0.97497	DMKN	intron_19_35994349_35996620	ENSG00000161249.21	-0.671533
intron_19_45816577_45816798	0.501304	Esophagus_Gastroesophageal_Junction	0.97497	SYMPK	intron_19_46319835_46320056	ENSG00000125755.19	-0.672439
intron_19_45816614_45816798	0.501304	Esophagus_Gastroesophageal_Junction	0.97497	SYMPK	intron_19_46319872_46320056	ENSG00000125755.19	0.672439
intron_19_55658981_55659210	0.501256	Esophagus_Gastroesophageal_Junction	0.97497	U2AF2	intron_19_56170347_56170576	ENSG00000063244.14	0.672515
intron_1_151000615_151001250	0.499426	Esophagus_Gastroesophageal_Junction	0.97497	MINDY1	intron_1_150973091_150973726	ENSG00000143409.17	-0.675393
intron_1_161218077_161218241	0.500818	Esophagus_Gastroesophageal_Junction	0.97497	FCER1G	intron_1_161187867_161188031	ENSG00000158869.11	0.673203
intron_1_6825210_6887654	0.501764	Esophagus_Gastroesophageal_Junction	0.97497	CAMTA1	intron_1_6885270_6947714	ENSG00000171735.20	0.671717
intron_1_94892517_94894818	0.501895	Esophagus_Gastroesophageal_Junction	0.97497	SLC44A3	intron_1_95358073_95360374	ENSG00000143036.17	-0.671512
intron_20_58286446_58309226	0.498941	Esophagus_Gastroesophageal_Junction	0.97497	ENSG00000291067	intron_20_56861502_56884282	ENSG00000291067.1	-0.676157
intron_20_62548000_62551426	0.501973	Esophagus_Gastroesophageal_Junction	0.97497	CRMA	intron_20_61145207_61148633	ENSG00000174403.17	-0.671388
intron_22_50782347_50783501	0.501399	Esophagus_Gastroesophageal_Junction	0.97497	RABL2B	intron_22_51220775_51221929	ENSG00000079974.19	0.67229
intron_22_50782351_50783501	0.501399	Esophagus_Gastroesophageal_Junction	0.97497	RABL2B	intron_22_51220779_51221929	ENSG00000079974.19	0.67229
intron_22_50784021_50785173	0.501399	Esophagus_Gastroesophageal_Junction	0.97497	RPL23AP7	intron_22_51222449_51223601	ENSG00000291064.1	0.67229
intron_2_112584649_112585974	0.501279	Esophagus_Gastroesophageal_Junction	0.97497	CHCHD5	intron_2_113342226_113343551	ENSG00000125611.16	0.672479
intron_2_119681123_119685658	0.499247	Esophagus_Gastroesophageal_Junction	0.97497	TMEM177	intron_2_120438699_120443234	ENSG00000144120.13	0.675676
intron_2_231529017_231530359	0.499595	Esophagus_Gastroesophageal_Junction	0.97497	NMUR1	intron_2_232393728_232395070	ENSG00000171596.7	0.675127
intron_2_241501708_241508443	0.500559	Esophagus_Gastroesophageal_Junction	0.97497	STK25	intron_2_242441123_242447858	ENSG00000115694.15	0.673611
intron_2_67397671_67399169	0.49947	Esophagus_Gastroesophageal_Junction	0.97497	ETAA1	intron_2_67624803_67626301	ENSG00000143971.9	-0.675325
intron_2_69788141_69804533	0.501881	Esophagus_Gastroesophageal_Junction	0.97497	ANXA4	intron_2_70015273_70031665	ENSG00000196975.16	-0.671533
intron_3_126180544_126208326	0.499055	Esophagus_Gastroesophageal_Junction	0.97497	ALDH1L1-AS2	intron_3_125899387_125927169	ENSG00000246022.4	0.675978
intron_3_170907841_170908543	0.500649	Esophagus_Gastroesophageal_Junction	0.97497	EIF5A2	intron_3_170625630_170626332	ENSG00000163577.8	-0.673469
intron_3_180610003_180610706	0.500367	Esophagus_Gastroesophageal_Junction	0.97497	TTC14	intron_3_180327791_180328494	ENSG00000163728.11	0.673913
intron_3_180610003_180617380	0.500367	Esophagus_Gastroesophageal_Junction	0.97497	TTC14	intron_3_180327791_180335168	ENSG00000163728.11	-0.673913
intron_3_188212831_188406112	0.5018	Esophagus_Gastroesophageal_Junction	0.97497	LPP	intron_3_187930619_188123900	ENSG00000145012.14	-0.67166
intron_3_52442907_52443016	0.500179	Esophagus_Gastroesophageal_Junction	0.97497	SEMA3G	intron_3_52476923_52477032	ENSG00000010319.7	-0.674208
intron_3_52442907_52444913	0.500179	Esophagus_Gastroesophageal_Junction	0.97497	SEMA3G	intron_3_52476923_52478929	ENSG00000010319.7	0.674208
intron_3_56729622_56732238	0.499055	Esophagus_Gastroesophageal_Junction	0.97497	ARHGEF3	intron_3_56763650_56766266	ENSG00000163947.12	-0.675978
intron_3_9933920_9934420	0.501637	Esophagus_Gastroesophageal_Junction	0.97497	CRELD1	intron_3_9975604_9976104	ENSG00000163703.20	-0.671916
intron_4_119273708_119291165	0.500451	Esophagus_Gastroesophageal_Junction	0.97497	USP53	intron_4_120194863_120212320	ENSG00000145390.12	-0.673781
intron_4_15715361_15715707	0.501045	Esophagus_Gastroesophageal_Junction	0.97497	BST1	intron_4_15716984_15717330	ENSG00000109743.11	-0.672846
intron_4_184648631_184649395	0.501611	Esophagus_Gastroesophageal_Junction	0.97497	CASP3	intron_4_185569785_185570549	ENSG00000164305.20	0.671958
intron_4_82448021_82451043	0.498906	Esophagus_Gastroesophageal_Junction	0.97497	ENOPH1	intron_4_83369174_83372196	ENSG00000145293.17	0.676211
intron_5_119509244_119514981	0.501881	Esophagus_Gastroesophageal_Junction	0.97497	HSD17B4	intron_5_118844939_118850676	ENSG00000133835.18	0.671533
intron_5_176655020_176656078	0.498876	Esophagus_Gastroesophageal_Junction	0.97497	TSPAN17	intron_5_176082021_176083079	ENSG00000048140.18	-0.676259
intron_5_39021136_39074111	0.499005	Esophagus_Gastroesophageal_Junction	0.97497	RICTOR	intron_5_39021238_39074213	ENSG00000164327.13	-0.676056
intron_5_72905445_72908709	0.501049	Esophagus_Gastroesophageal_Junction	0.97497	TNPO1	intron_5_72201272_72204536	ENSG00000083312.19	-0.67284
intron_5_96883930_96886655	0.500595	Esophagus_Gastroesophageal_Junction	0.97497	ERAP2	intron_5_96219634_96222359	ENSG00000164308.17	0.673554
intron_6_33781153_33784352	0.501493	Esophagus_Gastroesophageal_Junction	0.97497	LEMD2	intron_6_33748930_33752129	ENSG00000161904.12	-0.672142
intron_6_35060253_35078558	0.499382	Esophagus_Gastroesophageal_Junction	0.97497	ANKS1A	intron_6_35028030_35046335	ENSG00000064999.16	-0.675462
intron_6_36100267_36102571	0.500715	Esophagus_Gastroesophageal_Junction	0.97497	MAPK14	intron_6_36068044_36070348	ENSG00000112062.12	-0.673366
intron_7_129041717_129054651	0.501442	Esophagus_Gastroesophageal_Junction	0.97497	TNPO3	intron_7_128681771_128694705	ENSG00000064419.14	-0.672222
intron_7_142870407_142870530	0.502072	Esophagus_Gastroesophageal_Junction	0.97497	EPHB6	intron_7_142568160_142568283	ENSG00000106123.12	0.671233
intron_7_56060940_56061747	0.501078	Esophagus_Gastroesophageal_Junction	0.97497	CCT6A	intron_7_56128633_56129440	ENSG00000146731.11	0.672794
intron_7_56061849_56062683	0.501078	Esophagus_Gastroesophageal_Junction	0.97497	CCT6A	intron_7_56129542_56130376	ENSG00000146731.11	-0.672794
intron_7_64893456_64893748	0.502096	Esophagus_Gastroesophageal_Junction	0.97497	ZNF273	intron_7_64353834_64354126	ENSG00000198039.12	0.671195
intron_7_6602140_6607537	0.5016	Esophagus_Gastroesophageal_Junction	0.97497	INTS15	intron_7_6641771_6647168	ENSG00000146576.13	0.671974
intron_7_98244693_98244885	0.502011	Esophagus_Gastroesophageal_Junction	0.97497	TECPR1	intron_7_97874005_97874197	ENSG00000205356.10	-0.671329
intron_8_124503951_124504275	0.500211	Esophagus_Gastroesophageal_Junction	0.97497	TATDN1	intron_8_125516192_125516516	ENSG00000147687.19	0.674157
intron_8_124516030_124518742	0.501764	Esophagus_Gastroesophageal_Junction	0.97497	TATDN1	intron_8_125528271_125530983	ENSG00000147687.19	0.671717
intron_8_124516030_124518818	0.501764	Esophagus_Gastroesophageal_Junction	0.97497	TATDN1	intron_8_125528271_125531059	ENSG00000147687.19	-0.671717
intron_8_42154960_42157941	0.499638	Esophagus_Gastroesophageal_Junction	0.97497	AP3M2	intron_8_42012478_42015459	ENSG00000070718.12	-0.67506
intron_9_127928483_127929688	0.499439	Esophagus_Gastroesophageal_Junction	0.97497	PIP5KL1	intron_9_130690762_130691967	ENSG00000167103.12	0.675373
intron_9_131136006_131139281	0.501121	Esophagus_Gastroesophageal_Junction	0.97497	NUP214	intron_9_134011393_134014668	ENSG00000126883.19	0.672727
intron_9_92108069_92108740	0.49995	Esophagus_Gastroesophageal_Junction	0.97497	SPTLC1	intron_9_94870351_94871022	ENSG00000090054.16	-0.674569
intron_9_96503789_96509673	0.500367	Esophagus_Gastroesophageal_Junction	0.97497	CDC14B	intron_9_99266071_99271955	ENSG00000081377.17	0.673913
intron_9_96503789_96515649	0.500367	Esophagus_Gastroesophageal_Junction	0.97497	CDC14B	intron_9_99266071_99277931	ENSG00000081377.17	-0.673913
intron_9_96503789_96522506	0.500367	Esophagus_Gastroesophageal_Junction	0.97497	CDC14B	intron_9_99266071_99284788	ENSG00000081377.17	-0.673913
intron_9_98756606_98768081	0.502072	Esophagus_Gastroesophageal_Junction	0.97497	ANKS6	intron_9_101518888_101530363	ENSG00000165138.18	-0.671233
intron_5_55475450_55490960	0.488535	Skin_Not_Sun_Exposed_Suprapubic	0.97497	PLPP1	intron_5_54771278_54786788	ENSG00000067113.17	-0.692641
intron_12_51076647_51083339	0.633939	Brain_Substantia_nigra	0.974972	CSRNP2	intron_12_51470430_51477122	ENSG00000110925.7	-0.47619
intron_13_21376655_21381434	0.63344	Brain_Substantia_nigra	0.974972	ZDHHC20	intron_13_21950794_21955573	ENSG00000180776.17	-0.476891
intron_15_34227846_34229753	0.633612	Brain_Substantia_nigra	0.974972	EMC4	intron_15_34520047_34521954	ENSG00000128463.13	0.476649
intron_15_43185879_43186154	0.633939	Brain_Substantia_nigra	0.974972	CCNDBP1	intron_15_43478077_43478352	ENSG00000166946.14	0.47619
intron_17_18699275_18701357	0.634352	Brain_Substantia_nigra	0.974972	TRIM16L	intron_17_18602588_18604670	ENSG00000291110.1	-0.47561
intron_17_7009889_7010059	0.634438	Brain_Substantia_nigra	0.974972	ALOX12-AS1	intron_17_6913208_6913378	ENSG00000215067.12	-0.47549
intron_17_7009889_7012196	0.634438	Brain_Substantia_nigra	0.974972	ALOX12-AS1	intron_17_6913208_6915515	ENSG00000215067.12	0.47549
intron_18_23385067_23399566	0.634173	Brain_Substantia_nigra	0.974972	TMEM241	intron_18_20965031_20979530	ENSG00000134490.14	0.475862
intron_19_38619317_38620337	0.634173	Brain_Substantia_nigra	0.974972	EIF3K	intron_19_39109957_39110977	ENSG00000178982.10	0.475862
intron_1_110379356_110380982	0.634352	Brain_Substantia_nigra	0.974972	SLC16A4	intron_1_110921978_110923604	ENSG00000168679.18	-0.47561
intron_1_1399685_1400158	0.633957	Brain_Substantia_nigra	0.974972	MRPL20-AS1	intron_1_1335065_1335538	ENSG00000224870.9	-0.476164
intron_1_151001782_151002165	0.634472	Brain_Substantia_nigra	0.974972	MINDY1	intron_1_150974258_150974641	ENSG00000143409.17	0.475442
intron_1_213104569_213117317	0.633637	Brain_Substantia_nigra	0.974972	RPS6KC1	intron_1_213277911_213290659	ENSG00000136643.12	0.476615
intron_2_117949395_117952373	0.634268	Brain_Substantia_nigra	0.974972	CCDC93	intron_2_118706971_118709949	ENSG00000125633.11	0.475728
intron_3_194412288_194413759	0.634352	Brain_Substantia_nigra	0.974972	ATP13A3	intron_3_194133017_194134488	ENSG00000133657.17	-0.47561
intron_3_50267769_50269161	0.634742	Brain_Substantia_nigra	0.974972	SEMA3B	intron_3_50305201_50306593	ENSG00000012171.20	-0.475062
intron_3_66263379_66304453	0.634413	Brain_Substantia_nigra	0.974972	SLC25A26	intron_3_66313803_66354877	ENSG00000144741.19	0.475524
intron_3_66304537_66346364	0.634413	Brain_Substantia_nigra	0.974972	SLC25A26	intron_3_66354961_66396788	ENSG00000144741.19	0.475524
intron_3_69044595_69047358	0.633468	Brain_Substantia_nigra	0.974972	TMF1	intron_3_69093746_69096509	ENSG00000144747.17	-0.476852
intron_4_153276130_153292982	0.634305	Brain_Substantia_nigra	0.974972	ENSG00000288637	intron_4_154197282_154214134	ENSG00000288637.1	0.475676
intron_4_153276130_153292982	0.634305	Brain_Substantia_nigra	0.974972	TRIM2	intron_4_154197282_154214134	ENSG00000109654.16	0.475676
intron_4_86102032_86103186	0.634787	Brain_Substantia_nigra	0.974972	MAPK10	intron_4_87023185_87024339	ENSG00000109339.24	-0.475
intron_4_86103244_86107223	0.634787	Brain_Substantia_nigra	0.974972	MAPK10	intron_4_87024397_87028376	ENSG00000109339.24	0.475
intron_5_103886467_103891332	0.634567	Brain_Substantia_nigra	0.974972	ENSG00000283462	intron_5_103222168_103227033	ENSG00000283462.3	-0.475309
intron_5_88943122_88965841	0.634946	Brain_Substantia_nigra	0.974972	MEF2C-AS1	intron_5_88238939_88261658	ENSG00000248309.9	0.474777
intron_6_42975038_42978269	0.634951	Brain_Substantia_nigra	0.974972	PEX6	intron_6_42942776_42946007	ENSG00000124587.14	0.47477
intron_8_664676_668598	0.634915	Brain_Substantia_nigra	0.974972	ERICH1	intron_8_614676_618598	ENSG00000104714.14	0.47482
intron_9_131893992_131939381	0.633519	Brain_Substantia_nigra	0.974972	MED27	intron_9_134769379_134814768	ENSG00000160563.14	-0.47678
intron_9_134135842_134139820	0.634915	Brain_Substantia_nigra	0.974972	WDR5	intron_9_137000964_137004942	ENSG00000196363.10	-0.47482
intron_16_67940478_67940737	0.509254	Muscle_Skeletal	0.974972	LCAT	intron_16_67974381_67974640	ENSG00000213398.8	-0.66
intron_16_67940478_67942363	0.509254	Muscle_Skeletal	0.974972	LCAT	intron_16_67974381_67976266	ENSG00000213398.8	0.66
intron_11_60378664_60383129	0.472504	Artery_Aorta	0.974975	MS4A7	intron_11_60146137_60150602	ENSG00000166927.13	0.718411
intron_10_119160969_119161055	0.635973	Liver	0.974976	SFXN4	intron_10_120920481_120920567	ENSG00000183605.17	0.473336
intron_1_227748233_227758995	0.635975	Liver	0.974976	SNAP47	intron_1_227935934_227946696	ENSG00000143740.15	0.473333
intron_3_111920419_111939475	0.635891	Liver	0.974976	PHLDB2	intron_3_111639266_111658322	ENSG00000144824.21	0.473451
intron_10_125111093_125158635	0.577103	Adrenal_Gland	0.974977	CTBP2	intron_10_126799662_126847204	ENSG00000175029.17	-0.557621
intron_10_31831800_31843461	0.576978	Adrenal_Gland	0.974977	ARHGAP12	intron_10_32120728_32132389	ENSG00000165322.18	0.557805
intron_11_117224755_117225931	0.576543	Adrenal_Gland	0.974977	PCSK7	intron_11_117095471_117096647	ENSG00000160613.15	-0.558442
intron_11_126289833_126290462	0.575066	Adrenal_Gland	0.974977	TIRAP	intron_11_126159728_126160357	ENSG00000150455.15	0.560606
intron_11_651407_653962	0.577118	Adrenal_Gland	0.974977	DEAF1	intron_11_651407_653962	ENSG00000177030.19	-0.557599
intron_11_67392782_67393496	0.576652	Adrenal_Gland	0.974977	RAD9A	intron_11_67160253_67160967	ENSG00000172613.8	-0.558282
intron_11_68262918_68263692	0.576282	Adrenal_Gland	0.974977	C11orf24	intron_11_68030386_68031160	ENSG00000171067.11	0.558824
intron_11_77821241_77841019	0.575376	Adrenal_Gland	0.974977	AAMDC	intron_11_77532287_77552065	ENSG00000087884.16	-0.560152
intron_12_12357509_12361206	0.576282	Adrenal_Gland	0.974977	BORCS5	intron_12_12510443_12514140	ENSG00000165714.11	-0.558824
intron_12_124335632_124336753	0.575414	Adrenal_Gland	0.974977	NCOR2	intron_12_124820178_124821299	ENSG00000196498.14	-0.560096
intron_12_51198686_51199747	0.577259	Adrenal_Gland	0.974977	POU6F1	intron_12_51592469_51593530	ENSG00000184271.18	-0.557394
intron_12_51198775_51199747	0.577259	Adrenal_Gland	0.974977	POU6F1	intron_12_51592558_51593530	ENSG00000184271.18	0.557394
intron_13_79320710_79322349	0.576864	Adrenal_Gland	0.974977	RBM26	intron_13_79894845_79896484	ENSG00000139746.16	0.557971
intron_14_100899085_100906098	0.577259	Adrenal_Gland	0.974977	MEG8	intron_14_101365422_101372435	ENSG00000225746.13	0.557393
intron_14_100899085_100906098	0.577259	Adrenal_Gland	0.974977	MIR493HG	intron_14_101365422_101372435	ENSG00000258399.8	0.557393
intron_14_24209935_24210348	0.575095	Adrenal_Gland	0.974977	CHMP4A	intron_14_24679141_24679554	ENSG00000254505.11	0.560563
intron_14_24209935_24210348	0.575095	Adrenal_Gland	0.974977	ENSG00000260669	intron_14_24679141_24679554	ENSG00000260669.2	0.560563
intron_14_72978234_72978861	0.576695	Adrenal_Gland	0.974977	ZFYVE1	intron_14_73444942_73445569	ENSG00000165861.14	0.558219
intron_15_30961073_30974314	0.576385	Adrenal_Gland	0.974977	MTMR10	intron_15_31253276_31266517	ENSG00000166912.17	-0.558673
intron_16_1217010_1217919	0.576916	Adrenal_Gland	0.974977	CACNA1H	intron_16_1267010_1267919	ENSG00000196557.13	0.557895
intron_16_8806407_8811079	0.57527	Adrenal_Gland	0.974977	PMM2	intron_16_8900264_8904936	ENSG00000140650.13	0.560308
intron_17_18238214_18238456	0.575651	Adrenal_Gland	0.974977	LLGL1	intron_17_18141528_18141770	ENSG00000131899.12	0.559748
intron_17_18781305_18789353	0.577221	Adrenal_Gland	0.974977	TVP23B	intron_17_18684618_18692666	ENSG00000171928.14	-0.557449
intron_17_75594759_75594840	0.576543	Adrenal_Gland	0.974977	MYO15B	intron_17_73590840_73590921	ENSG00000266714.11	-0.558442
intron_19_11947307_11947514	0.577621	Adrenal_Gland	0.974977	ZNF700	intron_19_12058122_12058329	ENSG00000196757.8	0.556863
intron_19_11947574_11948276	0.577621	Adrenal_Gland	0.974977	ZNF700	intron_19_12058389_12059091	ENSG00000196757.8	-0.556863
intron_19_18907112_18910971	0.575804	Adrenal_Gland	0.974977	COPE	intron_19_19017921_19021780	ENSG00000105669.14	-0.559524
intron_19_18907112_18910971	0.575804	Adrenal_Gland	0.974977	ENSG00000268193	intron_19_19017921_19021780	ENSG00000268193.5	-0.559524
intron_19_35341965_35344829	0.57518	Adrenal_Gland	0.974977	CD22	intron_19_35832868_35835732	ENSG00000012124.17	0.56044
intron_19_53238557_53243744	0.576282	Adrenal_Gland	0.974977	ZNF677	intron_19_53741810_53746997	ENSG00000197928.11	0.558824
intron_19_57864919_57868458	0.57743	Adrenal_Gland	0.974977	ZNF814	intron_19_58376287_58379826	ENSG00000204514.11	-0.557143
intron_19_6436464_6444151	0.575927	Adrenal_Gland	0.974977	SLC25A23	intron_19_6436475_6444162	ENSG00000125648.15	0.559344
intron_1_109627316_109627429	0.577629	Adrenal_Gland	0.974977	AMPD2	intron_1_110169938_110170051	ENSG00000116337.20	-0.556851
intron_1_154436110_154437435	0.57518	Adrenal_Gland	0.974977	IL6R	intron_1_154408586_154409911	ENSG00000160712.13	-0.56044
intron_1_15764547_15764964	0.575861	Adrenal_Gland	0.974977	FBLIM1	intron_1_16091042_16091459	ENSG00000162458.13	-0.559441
intron_1_201153959_201154445	0.576864	Adrenal_Gland	0.974977	TMEM9	intron_1_201123087_201123573	ENSG00000116857.17	-0.557971
intron_1_201153959_201171490	0.576864	Adrenal_Gland	0.974977	TMEM9	intron_1_201123087_201140618	ENSG00000116857.17	0.557971
intron_1_2055562_2056484	0.577205	Adrenal_Gland	0.974977	PRKCZ	intron_1_1987001_1987923	ENSG00000067606.17	-0.557471
intron_1_26546983_26547189	0.57727	Adrenal_Gland	0.974977	RPS6KA1	intron_1_26873474_26873680	ENSG00000117676.14	-0.557377
intron_1_6040645_6072755	0.577171	Adrenal_Gland	0.974977	KCNAB2	intron_1_6100705_6132815	ENSG00000069424.16	-0.557522
intron_1_6041872_6072755	0.577171	Adrenal_Gland	0.974977	KCNAB2	intron_1_6101932_6132815	ENSG00000069424.16	0.557522
intron_20_34951860_34955727	0.577055	Adrenal_Gland	0.974977	GSS	intron_20_33539663_33543530	ENSG00000100983.12	-0.557692
intron_21_29092581_29130795	0.576282	Adrenal_Gland	0.974977	MAP3K7CL	intron_21_30464902_30503116	ENSG00000156265.16	0.558824
intron_21_37198016_37200232	0.57635	Adrenal_Gland	0.974977	TTC3	intron_21_38570317_38572533	ENSG00000182670.14	0.558725
intron_21_46442573_46443810	0.576334	Adrenal_Gland	0.974977	PCNT	intron_21_47862486_47863723	ENSG00000160299.19	0.558748
intron_22_19208311_19208922	0.57757	Adrenal_Gland	0.974977	CLTCL1	intron_22_19195821_19196432	ENSG00000070371.16	-0.556938
intron_22_19444390_19447378	0.577553	Adrenal_Gland	0.974977	C22orf39	intron_22_19431913_19434901	ENSG00000242259.9	-0.556962
intron_22_33761558_33856740	0.577589	Adrenal_Gland	0.974977	LARGE1	intron_22_34157545_34252728	ENSG00000133424.22	0.556911
intron_22_42879169_42882184	0.57743	Adrenal_Gland	0.974977	PACSIN2	intron_22_43275175_43278190	ENSG00000100266.19	-0.557143
intron_22_50437900_50438174	0.576421	Adrenal_Gland	0.974977	PPP6R2	intron_22_50876329_50876603	ENSG00000100239.16	-0.558621
intron_2_218282181_218284039	0.577392	Adrenal_Gland	0.974977	TMBIM1	intron_2_219146904_219148762	ENSG00000135926.15	-0.557199
intron_2_219550868_219551529	0.576282	Adrenal_Gland	0.974977	OBSL1	intron_2_220415590_220416251	ENSG00000124006.15	0.558824
intron_2_227010501_227012181	0.576282	Adrenal_Gland	0.974977	COL4A4	intron_2_227875217_227876897	ENSG00000081052.14	0.558824
intron_2_24124460_24135119	0.576282	Adrenal_Gland	0.974977	ENSG00000276087	intron_2_24347330_24357989	ENSG00000276087.2	0.558824
intron_2_24124460_24135119	0.576282	Adrenal_Gland	0.974977	FAM228B	intron_2_24347330_24357989	ENSG00000219626.9	0.558824
intron_2_37196520_37199704	0.577068	Adrenal_Gland	0.974977	CEBPZOS	intron_2_37423663_37426847	ENSG00000218739.10	0.557672
intron_2_6914255_6915823	0.576168	Adrenal_Gland	0.974977	GRASLND	intron_2_7054386_7055954	ENSG00000228203.8	-0.558991
intron_2_6914350_6915823	0.576416	Adrenal_Gland	0.974977	GRASLND	intron_2_7054481_7055954	ENSG00000228203.8	0.558627
intron_3_171138379_171140399	0.577495	Adrenal_Gland	0.974977	TNIK	intron_3_170856168_170858188	ENSG00000154310.17	0.557047
intron_3_57831530_57841299	0.575216	Adrenal_Gland	0.974977	SLMAP	intron_3_57817257_57827026	ENSG00000163681.17	0.560386
intron_3_66263379_66304453	0.575996	Adrenal_Gland	0.974977	SLC25A26	intron_3_66313803_66354877	ENSG00000144741.19	0.559243
intron_4_112644768_112646351	0.576376	Adrenal_Gland	0.974977	LARP7	intron_4_113565924_113567507	ENSG00000174720.18	0.558685
intron_4_112644871_112646351	0.576376	Adrenal_Gland	0.974977	LARP7	intron_4_113566027_113567507	ENSG00000174720.18	-0.558685
intron_4_174283943_174297966	0.575609	Adrenal_Gland	0.974977	CEP44	intron_4_175205094_175219117	ENSG00000164118.13	0.55981
intron_4_186145112_186149173	0.575762	Adrenal_Gland	0.974977	FAM149A	intron_4_187066266_187070327	ENSG00000109794.14	0.559586
intron_4_20707870_20712788	0.575804	Adrenal_Gland	0.974977	PACRGL	intron_4_20709493_20714411	ENSG00000163138.19	0.559524
intron_5_37605238_37697655	0.576702	Adrenal_Gland	0.974977	WDR70	intron_5_37605340_37697757	ENSG00000082068.9	0.558209
intron_5_6631977_6632599	0.576138	Adrenal_Gland	0.974977	NSUN2	intron_5_6632090_6632712	ENSG00000037474.15	-0.559035
intron_5_69254667_69255460	0.575106	Adrenal_Gland	0.974977	CDK7	intron_5_68550494_68551287	ENSG00000134058.12	0.560547
intron_6_169705724_169710236	0.574992	Adrenal_Gland	0.974977	PHF10	intron_6_170105820_170110332	ENSG00000130024.15	0.560714
intron_6_35286399_35287646	0.575491	Adrenal_Gland	0.974977	ZNF76	intron_6_35254176_35255423	ENSG00000065029.15	0.559983
intron_6_89603127_89606007	0.575953	Adrenal_Gland	0.974977	ANKRD6	intron_6_90312846_90315726	ENSG00000135299.17	0.559306
intron_7_137928366_138001604	0.575902	Adrenal_Gland	0.974977	CREB3L2	intron_7_137613112_137686350	ENSG00000182158.16	0.55938
intron_7_158905283_158905989	0.575479	Adrenal_Gland	0.974977	DYNC2I1	intron_7_158697974_158698680	ENSG00000126870.16	-0.56
intron_7_30552179_30561466	0.575479	Adrenal_Gland	0.974977	GARS1-DT	intron_7_30591795_30601082	ENSG00000196295.13	-0.56
intron_7_74210088_74215947	0.577553	Adrenal_Gland	0.974977	LAT2	intron_7_73624418_73630277	ENSG00000086730.17	-0.556962
intron_8_144200541_144212994	0.575386	Adrenal_Gland	0.974977	MROH1	intron_8_145255444_145267897	ENSG00000179832.18	0.560137
intron_9_95080780_95086682	0.575651	Adrenal_Gland	0.974977	AOPEP	intron_9_97843062_97848964	ENSG00000148120.18	0.559748
intron_6_25600746_25604812	0.510955	Brain_Frontal_Cortex_BA9	0.974978	CARMIL1	intron_6_25600974_25605040	ENSG00000079691.19	0.657352
intron_17_8144847_8145958	0.529173	Adipose_Visceral_Omentum	0.974979	PER1	intron_17_8048165_8049276	ENSG00000179094.16	-0.629268
intron_8_6431586_6436048	0.529173	Adipose_Visceral_Omentum	0.974979	MCPH1	intron_8_6289107_6293569	ENSG00000147316.15	0.629268
intron_5_132384314_132385328	0.509296	Muscle_Skeletal	0.97498	SLC22A5	intron_5_131720006_131721020	ENSG00000197375.14	0.659934
intron_10_133399619_133401529	0.550616	Esophagus_Muscularis	0.974981	ENSG00000254536	intron_10_135213123_135215033	ENSG00000254536.2	0.596838
intron_10_133399619_133401529	0.550616	Esophagus_Muscularis	0.974981	MTG1	intron_10_135213123_135215033	ENSG00000148824.19	0.596838
intron_10_133402245_133402692	0.551749	Esophagus_Muscularis	0.974981	ENSG00000254536	intron_10_135215749_135216196	ENSG00000254536.2	0.595142
intron_10_133402245_133402692	0.551749	Esophagus_Muscularis	0.974981	MTG1	intron_10_135215749_135216196	ENSG00000148824.19	0.595142
intron_10_13587152_13591768	0.552376	Esophagus_Muscularis	0.974981	PRPF18	intron_10_13629152_13633768	ENSG00000165630.15	0.594203
intron_10_13587152_13597458	0.552376	Esophagus_Muscularis	0.974981	PRPF18	intron_10_13629152_13639458	ENSG00000165630.15	-0.594203
intron_10_13591888_13597458	0.552376	Esophagus_Muscularis	0.974981	PRPF18	intron_10_13633888_13639458	ENSG00000165630.15	0.594203
intron_10_30849443_30850222	0.55145	Esophagus_Muscularis	0.974981	ZNF438	intron_10_31138372_31139151	ENSG00000183621.15	-0.595588
intron_10_59252995_59254348	0.552198	Esophagus_Muscularis	0.974981	FAM13C	intron_10_61012755_61014108	ENSG00000148541.13	0.59447
intron_10_70885929_70888531	0.551464	Esophagus_Muscularis	0.974981	PCBD1	intron_10_72645686_72648288	ENSG00000166228.9	0.595568
intron_10_86756919_86838865	0.551346	Esophagus_Muscularis	0.974981	BMPR1A	intron_10_88516676_88598622	ENSG00000107779.14	-0.595745
intron_10_88916817_88921283	0.552967	Esophagus_Muscularis	0.974981	STAMBPL1	intron_10_90676574_90681040	ENSG00000138134.12	-0.59332
intron_10_92928422_92934144	0.552294	Esophagus_Muscularis	0.974981	EXOC6	intron_10_94688179_94693901	ENSG00000138190.17	0.594326
intron_11_113329979_113334966	0.552433	Esophagus_Muscularis	0.974981	TTC12	intron_11_113200701_113205688	ENSG00000149292.17	0.594118
intron_11_17099969_17101278	0.550749	Esophagus_Muscularis	0.974981	PIK3C2A	intron_11_17121516_17122825	ENSG00000011405.14	-0.596639
intron_11_22211314_22218246	0.552433	Esophagus_Muscularis	0.974981	ANO5	intron_11_22232860_22239792	ENSG00000171714.13	-0.594118
intron_12_131756644_131766118	0.552608	Esophagus_Muscularis	0.974981	SFSWAP	intron_12_132241189_132250663	ENSG00000061936.10	0.593857
intron_12_131764686_131766118	0.551782	Esophagus_Muscularis	0.974981	SFSWAP	intron_12_132249231_132250663	ENSG00000061936.10	-0.595092
intron_12_21501948_21512295	0.552035	Esophagus_Muscularis	0.974981	GOLT1B	intron_12_21654882_21665229	ENSG00000111711.10	0.594714
intron_12_52011141_52013687	0.550575	Esophagus_Muscularis	0.974981	TAMALIN	intron_12_52404925_52407471	ENSG00000161835.11	0.596899
intron_13_27648453_27650042	0.552061	Esophagus_Muscularis	0.974981	POLR1D	intron_13_28222590_28224179	ENSG00000186184.20	-0.594675
intron_13_51222569_51231348	0.5512	Esophagus_Muscularis	0.974981	FAM124A	intron_13_51796705_51805484	ENSG00000150510.17	0.595962
intron_14_100828816_100829034	0.552989	Esophagus_Muscularis	0.974981	MEG3	intron_14_101295153_101295371	ENSG00000214548.18	-0.593287
intron_14_64214470_64216248	0.550847	Esophagus_Muscularis	0.974981	SYNE2	intron_14_64681188_64682966	ENSG00000054654.20	0.596491
intron_15_78155275_78156908	0.552967	Esophagus_Muscularis	0.974981	IDH3A	intron_15_78447617_78449250	ENSG00000166411.14	-0.59332
intron_16_1349608_1350058	0.552565	Esophagus_Muscularis	0.974981	TSR3	intron_16_1399609_1400059	ENSG00000007520.4	-0.593921
intron_16_14644609_14655066	0.552349	Esophagus_Muscularis	0.974981	BFAR	intron_16_14738466_14748923	ENSG00000103429.11	-0.594244
intron_16_57772288_57794999	0.550545	Esophagus_Muscularis	0.974981	KIFC3	intron_16_57806200_57828911	ENSG00000140859.16	-0.596943
intron_16_67875837_67875945	0.551072	Esophagus_Muscularis	0.974981	EDC4	intron_16_67909740_67909848	ENSG00000038358.15	-0.596154
intron_16_68287871_68290396	0.552074	Esophagus_Muscularis	0.974981	SLC7A6	intron_16_68321774_68324299	ENSG00000103064.15	-0.594655
intron_16_68287871_68291209	0.552074	Esophagus_Muscularis	0.974981	SLC7A6	intron_16_68321774_68325112	ENSG00000103064.15	-0.594655
intron_17_1627920_1628794	0.551423	Esophagus_Muscularis	0.974981	SLC43A2	intron_17_1531214_1532088	ENSG00000167703.15	0.595628
intron_17_29617042_29617242	0.551158	Esophagus_Muscularis	0.974981	CORO6	intron_17_27944060_27944260	ENSG00000167549.19	-0.596026
intron_17_29617042_29617500	0.551158	Esophagus_Muscularis	0.974981	CORO6	intron_17_27944060_27944518	ENSG00000167549.19	0.596026
intron_17_29617340_29617478	0.551158	Esophagus_Muscularis	0.974981	CORO6	intron_17_27944358_27944496	ENSG00000167549.19	-0.596026
intron_17_41987694_41987819	0.550768	Esophagus_Muscularis	0.974981	DNAJC7	intron_17_40139712_40139837	ENSG00000168259.17	-0.59661
intron_18_12658205_12658574	0.552376	Esophagus_Muscularis	0.974981	PSMG2	intron_18_12658204_12658573	ENSG00000128789.22	0.594203
intron_18_12658343_12658574	0.552376	Esophagus_Muscularis	0.974981	PSMG2	intron_18_12658342_12658573	ENSG00000128789.22	-0.594203
intron_18_13038579_13040830	0.551602	Esophagus_Muscularis	0.974981	CEP192	intron_18_13038578_13040829	ENSG00000101639.19	0.595361
intron_18_48338398_48409226	0.551732	Esophagus_Muscularis	0.974981	ZBTB7C	intron_18_45864769_45935597	ENSG00000184828.10	-0.595166
intron_19_34333801_34339867	0.551506	Esophagus_Muscularis	0.974981	GARRE1	intron_19_34824706_34830772	ENSG00000166398.14	0.595506
intron_19_55455330_55455636	0.551886	Esophagus_Muscularis	0.974981	ISOC2	intron_19_55966697_55967003	ENSG00000063241.8	0.594937
intron_19_55455330_55456349	0.55119	Esophagus_Muscularis	0.974981	ISOC2	intron_19_55966697_55967716	ENSG00000063241.8	-0.595978
intron_1_16449201_16451838	0.551371	Esophagus_Muscularis	0.974981	NECAP2	intron_1_16775696_16778333	ENSG00000157191.20	-0.595707
intron_1_71065752_71066776	0.552909	Esophagus_Muscularis	0.974981	ZRANB2	intron_1_71531435_71532459	ENSG00000132485.14	-0.593407
intron_20_58997753_59001465	0.552909	Esophagus_Muscularis	0.974981	CTSZ	intron_20_57572808_57576520	ENSG00000101160.15	0.593407
intron_21_33230216_33241840	0.551346	Esophagus_Muscularis	0.974981	IFNAR2	intron_21_34602521_34614145	ENSG00000159110.22	-0.595745
intron_21_42768292_42769027	0.552241	Esophagus_Muscularis	0.974981	PDE9A	intron_21_44188402_44189137	ENSG00000160191.18	0.594406
intron_22_42571203_42572436	0.551408	Esophagus_Muscularis	0.974981	SERHL2	intron_22_42967209_42968442	ENSG00000183569.18	-0.595652
intron_2_113259584_113263278	0.550869	Esophagus_Muscularis	0.974981	PAX8-AS1	intron_2_114017161_114020855	ENSG00000189223.15	0.596459
intron_2_130175000_130176554	0.55073	Esophagus_Muscularis	0.974981	SMPD4	intron_2_130932573_130934127	ENSG00000136699.20	0.596667
intron_2_131515747_131516314	0.552679	Esophagus_Muscularis	0.974981	SMPD4BP	intron_2_132273320_132273887	ENSG00000152117.18	-0.59375
intron_2_70982697_70984123	0.552791	Esophagus_Muscularis	0.974981	ANKRD53	intron_2_71209827_71211253	ENSG00000144031.12	-0.593583
intron_2_70984249_70984611	0.552791	Esophagus_Muscularis	0.974981	ANKRD53	intron_2_71211379_71211741	ENSG00000144031.12	0.593583
intron_2_71400518_71401956	0.551959	Esophagus_Muscularis	0.974981	ZNF638	intron_2_71627648_71629086	ENSG00000075292.19	0.594828
intron_2_95157439_95159240	0.55199	Esophagus_Muscularis	0.974981	ENSG00000289685	intron_2_95823184_95824985	ENSG00000289685.2	0.594781
intron_2_95157439_95159240	0.55199	Esophagus_Muscularis	0.974981	ZNF514	intron_2_95823184_95824985	ENSG00000144026.14	0.594781
intron_2_96827900_96828099	0.552909	Esophagus_Muscularis	0.974981	CNNM3	intron_2_97493637_97493836	ENSG00000168763.16	0.593407
intron_3_100728858_100732508	0.552394	Esophagus_Muscularis	0.974981	TFG	intron_3_100447702_100451352	ENSG00000114354.15	-0.594177
intron_3_132690650_132691192	0.551766	Esophagus_Muscularis	0.974981	NPHP3-ACAD11	intron_3_132409494_132410036	ENSG00000274810.4	-0.595116
intron_3_132690650_132691192	0.551766	Esophagus_Muscularis	0.974981	NPHP3	intron_3_132409494_132410036	ENSG00000113971.21	-0.595116
intron_3_50295619_50299213	0.552376	Esophagus_Muscularis	0.974981	HYAL3	intron_3_50333050_50336644	ENSG00000186792.17	-0.594203
intron_3_52818536_52819393	0.551651	Esophagus_Muscularis	0.974981	ITIH4	intron_3_52852552_52853409	ENSG00000055955.17	-0.595288
intron_4_103096274_103099783	0.551805	Esophagus_Muscularis	0.974981	BDH2	intron_4_104017431_104020940	ENSG00000164039.15	-0.595058
intron_4_112637239_112644668	0.552241	Esophagus_Muscularis	0.974981	LARP7	intron_4_113558395_113565824	ENSG00000174720.18	0.594406
intron_4_118278792_118279389	0.552794	Esophagus_Muscularis	0.974981	SNHG8	intron_4_119199947_119200544	ENSG00000269893.10	0.593578
intron_4_118705821_118709998	0.552433	Esophagus_Muscularis	0.974981	METTL14	intron_4_119626976_119631153	ENSG00000145388.15	0.594118
intron_4_77894250_77906946	0.551346	Esophagus_Muscularis	0.974981	MRPL1	intron_4_78815404_78828100	ENSG00000169288.18	0.595745
intron_5_132902487_132904368	0.552768	Esophagus_Muscularis	0.974981	AFF4	intron_5_132238179_132240060	ENSG00000072364.13	-0.593617
intron_5_55273426_55274614	0.552958	Esophagus_Muscularis	0.974981	DHX29	intron_5_54569254_54570442	ENSG00000067248.11	-0.593333
intron_5_69094338_69103062	0.550993	Esophagus_Muscularis	0.974981	SLC30A5	intron_5_68390165_68398889	ENSG00000145740.20	0.596274
intron_6_107193854_107210439	0.552969	Esophagus_Muscularis	0.974981	PDSS2	intron_6_107515058_107531643	ENSG00000164494.12	-0.593317
intron_6_109452615_109453263	0.551346	Esophagus_Muscularis	0.974981	MICAL1	intron_6_109773818_109774466	ENSG00000135596.18	-0.595745
intron_7_105542649_105546910	0.551684	Esophagus_Muscularis	0.974981	RINT1	intron_7_105183096_105187357	ENSG00000135249.8	-0.595238
intron_7_107580864_107583882	0.552267	Esophagus_Muscularis	0.974981	BCAP29	intron_7_107221309_107224327	ENSG00000075790.12	0.594366
intron_7_107580864_107583882	0.552267	Esophagus_Muscularis	0.974981	DUS4L-BCAP29	intron_7_107221309_107224327	ENSG00000288558.3	0.594366
intron_7_151355950_151356128	0.552472	Esophagus_Muscularis	0.974981	NUB1	intron_7_151053036_151053214	ENSG00000013374.17	-0.594059
intron_7_17801659_17803419	0.551231	Esophagus_Muscularis	0.974981	SNX13	intron_7_17841282_17843042	ENSG00000071189.21	0.595916
intron_7_24749793_24757396	0.552791	Esophagus_Muscularis	0.974981	GSDME	intron_7_24789412_24797015	ENSG00000105928.16	0.593583
intron_7_29121071_29146429	0.55258	Esophagus_Muscularis	0.974981	CPVL	intron_7_29160687_29186045	ENSG00000106066.15	-0.593899
intron_8_42428842_42430064	0.551177	Esophagus_Muscularis	0.974981	SLC20A2	intron_8_42286360_42287582	ENSG00000168575.10	-0.595997
intron_9_21016010_21026596	0.55263	Esophagus_Muscularis	0.974981	HACD4	intron_9_21016009_21026595	ENSG00000188921.14	0.593823
intron_4_153591194_153592475	0.471353	Uterus	0.974985	TMEM131L	intron_4_154512346_154513627	ENSG00000121210.16	0.72028
intron_18_76380303_76441245	0.588099	smultixcan	0.974987	ZNF516	intron_18_74092259_74153201	ENSG00000101493.11	0.541593
intron_21_43734123_43741667	0.588122	smultixcan	0.974987	PDXK	intron_21_45154004_45161548	ENSG00000160209.19	-0.408495
intron_2_113634232_113635051	0.588113	smultixcan	0.974987	RABL2A	intron_2_114391809_114392628	ENSG00000144134.19	-0.314316
intron_2_113635130_113641353	0.588113	smultixcan	0.974987	RABL2A	intron_2_114392707_114398930	ENSG00000144134.19	0.0881495
intron_3_100808235_100810412	0.58814	smultixcan	0.974987	ABI3BP	intron_3_100527079_100529256	ENSG00000154175.18	-0.135359
intron_11_68892993_68893322	0.57798	Adrenal_Gland	0.974988	MRPL21	intron_11_68660461_68660790	ENSG00000197345.13	-0.556338
intron_15_57072714_57091789	0.57798	Adrenal_Gland	0.974988	TCF12	intron_15_57364912_57383987	ENSG00000140262.18	0.556338
intron_17_29925555_29929938	0.577798	Adrenal_Gland	0.974988	SSH2	intron_17_28252573_28256956	ENSG00000141298.19	-0.556604
intron_17_8291485_8292523	0.577702	Adrenal_Gland	0.974988	SLC25A35	intron_17_8194803_8195841	ENSG00000125434.11	-0.556745
intron_17_8292588_8294433	0.578088	Adrenal_Gland	0.974988	SLC25A35	intron_17_8195906_8197751	ENSG00000125434.11	-0.55618
intron_19_37497592_37505846	0.577968	Adrenal_Gland	0.974988	ZNF793-AS1	intron_19_37988494_37996748	ENSG00000266916.9	0.556355
intron_19_38405635_38406910	0.577988	Adrenal_Gland	0.974988	FAM98C	intron_19_38896275_38897550	ENSG00000130244.13	-0.556326
intron_21_45482821_45486861	0.578001	Adrenal_Gland	0.974988	COL18A1	intron_21_46902735_46906775	ENSG00000182871.16	0.556306
intron_3_131017049_131018506	0.578109	Adrenal_Gland	0.974988	ASTE1	intron_3_130735893_130737350	ENSG00000034533.12	-0.55615
intron_3_194406116_194412199	0.578065	Adrenal_Gland	0.974988	ATP13A3	intron_3_194126845_194132928	ENSG00000133657.17	0.556213
intron_3_194406116_194413759	0.578065	Adrenal_Gland	0.974988	ATP13A3	intron_3_194126845_194134488	ENSG00000133657.17	-0.556213
intron_4_113330470_113333054	0.577818	Adrenal_Gland	0.974988	ANK2	intron_4_114251626_114254210	ENSG00000145362.21	0.556575
intron_7_99902174_99903218	0.578004	Adrenal_Gland	0.974988	TRIM4	intron_7_99499797_99500841	ENSG00000146833.16	0.556303
intron_7_74555494_74557639	0.562172	Vagina	0.974988	GTF2IRD1	intron_7_73969824_73971969	ENSG00000006704.11	0.579618
intron_4_151226086_151226168	0.623131	Brain_Spinal_cord_cervical_c-1	0.97499	SH3D19	intron_4_152147238_152147320	ENSG00000109686.19	0.491417
intron_15_41901181_41909699	0.4703	Artery_Coronary	0.97499	EHD4	intron_15_42193379_42201897	ENSG00000103966.11	-0.721992
intron_20_43530889_43532773	0.470239	Artery_Coronary	0.97499	ENSG00000288000	intron_20_42159529_42161413	ENSG00000288000.1	0.72209
intron_20_43530889_43532773	0.470239	Artery_Coronary	0.97499	L3MBTL1	intron_20_42159529_42161413	ENSG00000185513.18	0.72209
intron_3_48694824_48695090	0.470187	Artery_Coronary	0.97499	IP6K2	intron_3_48732257_48732523	ENSG00000068745.15	-0.722175
intron_9_110048855_110136127	0.4703	Artery_Coronary	0.97499	PALM2AKAP2	intron_9_112811135_112898407	ENSG00000157654.19	-0.721992
intron_11_706288_709330	0.578144	Adrenal_Gland	0.974991	EPS8L2	intron_11_706288_709330	ENSG00000177106.17	0.556098
intron_5_10282288_10286354	0.509341	Muscle_Skeletal	0.974993	CMBL	intron_5_10282400_10286466	ENSG00000164237.9	0.659864
intron_11_117187699_117188708	0.447813	Brain_Hypothalamus	0.974993	SIDT2	intron_11_117058415_117059424	ENSG00000149577.16	0.759066
intron_12_132140539_132140620	0.446484	Brain_Hypothalamus	0.974993	DDX51	intron_12_132625084_132625165	ENSG00000185163.10	-0.76129
intron_12_56224521_56224834	0.446639	Brain_Hypothalamus	0.974993	NABP2	intron_12_56618305_56618618	ENSG00000139579.13	0.761029
intron_12_70540957_70544557	0.446959	Brain_Hypothalamus	0.974993	PTPRB	intron_12_70934737_70938337	ENSG00000127329.16	0.760494
intron_14_77299561_77302835	0.446566	Brain_Hypothalamus	0.974993	POMT2	intron_14_77765904_77769178	ENSG00000009830.13	0.761153
intron_16_399739_400109	0.447365	Brain_Hypothalamus	0.974993	NME4	intron_16_449739_450109	ENSG00000103202.13	0.759816
intron_16_67186884_67187021	0.447255	Brain_Hypothalamus	0.974993	EXOC3L1	intron_16_67220787_67220924	ENSG00000179044.16	0.76
intron_16_89716822_89719027	0.447255	Brain_Hypothalamus	0.974993	VPS9D1	intron_16_89783230_89785435	ENSG00000075399.14	-0.76
intron_17_38809765_38810276	0.447488	Brain_Hypothalamus	0.974993	CWC25	intron_17_36966018_36966529	ENSG00000273559.5	-0.759609
intron_17_41835272_41835859	0.446762	Brain_Hypothalamus	0.974993	NT5C3B	intron_17_39991524_39992111	ENSG00000141698.17	0.760824
intron_19_1057429_1057915	0.447574	Brain_Hypothalamus	0.974993	ABCA7	intron_19_1057428_1057914	ENSG00000064687.13	-0.759466
intron_19_14396473_14397658	0.446815	Brain_Hypothalamus	0.974993	ADGRE5	intron_19_14507285_14508470	ENSG00000123146.20	-0.760736
intron_19_38889323_38889689	0.447506	Brain_Hypothalamus	0.974993	SIRT2	intron_19_39379963_39380329	ENSG00000068903.21	0.75958
intron_19_49997570_50000790	0.446541	Brain_Hypothalamus	0.974993	VRK3	intron_19_50500827_50504047	ENSG00000105053.11	-0.761194
intron_1_10399125_10399629	0.44644	Brain_Hypothalamus	0.974993	PGD	intron_1_10459182_10459686	ENSG00000142657.21	-0.761364
intron_1_113698387_113699704	0.447091	Brain_Hypothalamus	0.974993	PHTF1	intron_1_114241009_114242326	ENSG00000116793.16	-0.760274
intron_1_19324762_19325495	0.44741	Brain_Hypothalamus	0.974993	SLC66A1	intron_1_19651256_19651989	ENSG00000040487.13	-0.75974
intron_1_228109021_228109261	0.446981	Brain_Hypothalamus	0.974993	MRPL55	intron_1_228296722_228296962	ENSG00000162910.19	-0.760458
intron_1_25820029_25823019	0.44741	Brain_Hypothalamus	0.974993	MTFR1L	intron_1_26146520_26149510	ENSG00000117640.18	-0.75974
intron_1_94638558_94679425	0.446918	Brain_Hypothalamus	0.974993	SLC44A3-AS1	intron_1_95104114_95144981	ENSG00000224081.10	0.760563
intron_20_31934888_31937396	0.446327	Brain_Hypothalamus	0.974993	TTLL9	intron_20_30522691_30525199	ENSG00000131044.19	-0.761552
intron_20_35710420_35713019	0.447765	Brain_Hypothalamus	0.974993	RBM39	intron_20_34298342_34300941	ENSG00000131051.24	0.759146
intron_20_35858381_35863013	0.447516	Brain_Hypothalamus	0.974993	PHF20	intron_20_34446303_34450935	ENSG00000025293.17	-0.759563
intron_22_17105954_17107727	0.447778	Brain_Hypothalamus	0.974993	IL17RA	intron_22_17586844_17588617	ENSG00000177663.15	0.759124
intron_22_21044299_21044884	0.446651	Brain_Hypothalamus	0.974993	P2RX6P	intron_22_21398588_21399173	ENSG00000206145.9	0.761011
intron_2_130026185_130028309	0.447778	Brain_Hypothalamus	0.974993	ENSG00000290591	intron_2_130783758_130785882	ENSG00000290591.1	0.759124
intron_2_168140390_168140649	0.447152	Brain_Hypothalamus	0.974993	STK39	intron_2_168996900_168997159	ENSG00000198648.12	0.760171
intron_2_176189453_176189808	0.447269	Brain_Hypothalamus	0.974993	HOXD1	intron_2_177054181_177054536	ENSG00000128645.15	-0.759975
intron_2_85596931_85597104	0.447198	Brain_Hypothalamus	0.974993	RNF181	intron_2_85824054_85824227	ENSG00000168894.10	0.760095
intron_3_94063138_94063812	0.447755	Brain_Hypothalamus	0.974993	NSUN3	intron_3_93781982_93782656	ENSG00000178694.10	-0.759162
intron_4_948615_950421	0.446918	Brain_Hypothalamus	0.974993	TMEM175	intron_4_942403_944209	ENSG00000127419.17	-0.760563
intron_4_948615_950424	0.446918	Brain_Hypothalamus	0.974993	TMEM175	intron_4_942403_944212	ENSG00000127419.17	-0.760563
intron_5_75690562_75692396	0.446117	Brain_Hypothalamus	0.974993	POC5	intron_5_74986387_74988221	ENSG00000152359.15	0.761905
intron_6_161108859_161109755	0.447718	Brain_Hypothalamus	0.974993	MAP3K4	intron_6_161529891_161530787	ENSG00000085511.20	0.759225
intron_6_161109041_161109755	0.447718	Brain_Hypothalamus	0.974993	MAP3K4	intron_6_161530073_161530787	ENSG00000085511.20	-0.759225
intron_7_32930108_32942320	0.446541	Brain_Hypothalamus	0.974993	RP9P	intron_7_32969720_32981932	ENSG00000291146.1	-0.761194
intron_7_92518255_92518995	0.446148	Brain_Hypothalamus	0.974993	PEX1	intron_7_92147569_92148309	ENSG00000127980.16	-0.761852
intron_9_92256800_92258854	0.446735	Brain_Hypothalamus	0.974993	IARS1	intron_9_95019082_95021136	ENSG00000196305.19	0.76087
intron_20_63931182_63931465	0.584758	Pituitary	0.974996	DNAJC5	intron_20_62562535_62562818	ENSG00000101152.12	-0.546448
intron_12_19462717_19473248	0.595959	Brain_Cortex	0.974996	AEBP2	intron_12_19615651_19626182	ENSG00000139154.16	0.53022
intron_12_47206069_47206511	0.595972	Brain_Cortex	0.974996	PCED1B-AS1	intron_12_47599852_47600294	ENSG00000247774.9	-0.530201
intron_13_24892867_24899419	0.595951	Brain_Cortex	0.974996	CENPJ	intron_13_25467005_25473557	ENSG00000151849.16	-0.530233
intron_17_37440662_37444696	0.595902	Brain_Cortex	0.974996	TADA2A	intron_17_35800763_35804798	ENSG00000276234.5	-0.530303
intron_17_39087702_39105854	0.5958	Brain_Cortex	0.974996	PLXDC1	intron_17_37243955_37262107	ENSG00000161381.14	-0.53045
intron_22_25644665_25661576	0.595766	Brain_Cortex	0.974996	GRK3	intron_22_26040632_26057543	ENSG00000100077.16	-0.5305
intron_2_55686444_55687645	0.595657	Brain_Cortex	0.974996	PNPT1	intron_2_55913579_55914780	ENSG00000138035.15	-0.530656
intron_2_74534431_74534531	0.595774	Brain_Cortex	0.974996	LOXL3	intron_2_74761558_74761658	ENSG00000115318.12	0.530488
intron_8_22067682_22069016	0.595892	Brain_Cortex	0.974996	DMTN	intron_8_21925193_21926527	ENSG00000158856.19	-0.530317
intron_17_55043325_55047089	0.502293	Esophagus_Gastroesophageal_Junction	0.975001	STXBP4	intron_17_53120686_53124450	ENSG00000166263.13	-0.670886
intron_19_10908145_10908550	0.502274	Esophagus_Gastroesophageal_Junction	0.975001	CARM1	intron_19_11018821_11019226	ENSG00000142453.12	0.670916
intron_19_17228309_17228803	0.502214	Esophagus_Gastroesophageal_Junction	0.975001	OCEL1	intron_19_17339118_17339612	ENSG00000099330.9	-0.67101
intron_19_17228309_17229009	0.502214	Esophagus_Gastroesophageal_Junction	0.975001	OCEL1	intron_19_17339118_17339818	ENSG00000099330.9	0.67101
intron_19_32882013_32887752	0.502241	Esophagus_Gastroesophageal_Junction	0.975001	CEP89	intron_19_33372919_33378658	ENSG00000121289.18	0.670968
intron_21_43798100_43799570	0.502239	Esophagus_Gastroesophageal_Junction	0.975001	RRP1	intron_21_45217981_45219451	ENSG00000160214.13	0.670971
intron_12_104289040_104290993	0.472803	Artery_Aorta	0.975005	TXNRD1	intron_12_104682818_104684771	ENSG00000198431.18	-0.717926
intron_12_113428459_113429160	0.472737	Artery_Aorta	0.975005	SDSL	intron_12_113866264_113866965	ENSG00000139410.15	-0.718033
intron_12_48661243_48662560	0.473155	Artery_Aorta	0.975005	KANSL2	intron_12_49055026_49056343	ENSG00000139620.13	0.717356
intron_12_54183959_54188951	0.47269	Artery_Aorta	0.975005	SMUG1	intron_12_54577743_54582735	ENSG00000123415.16	0.71811
intron_14_35077216_35078927	0.473246	Artery_Aorta	0.975005	FAM177A1	intron_14_35546422_35548133	ENSG00000151327.14	-0.717207
intron_14_67662535_67663029	0.473595	Artery_Aorta	0.975005	ENSG00000258466	intron_14_68129252_68129746	ENSG00000258466.5	0.716643
intron_14_67662535_67663029	0.473595	Artery_Aorta	0.975005	VTI1B	intron_14_68129252_68129746	ENSG00000100568.11	0.716643
intron_15_73136027_73176403	0.472867	Artery_Aorta	0.975005	NEO1	intron_15_73428368_73468744	ENSG00000067141.17	-0.717822
intron_15_90946914_90947796	0.473392	Artery_Aorta	0.975005	UNC45A	intron_15_91490144_91491026	ENSG00000140553.18	0.71697
intron_16_2769284_2769628	0.473591	Artery_Aorta	0.975005	SRRM2	intron_16_2819285_2819629	ENSG00000167978.18	0.716649
intron_16_791370_792224	0.47358	Artery_Aorta	0.975005	CHTF18	intron_16_841370_842224	ENSG00000127586.17	-0.716667
intron_17_1770050_1770834	0.473799	Artery_Aorta	0.975005	SERPINF1	intron_17_1673344_1674128	ENSG00000132386.11	-0.716312
intron_17_1770050_1771029	0.473799	Artery_Aorta	0.975005	SERPINF1	intron_17_1673344_1674323	ENSG00000132386.11	0.716312
intron_17_47838450_47838531	0.472737	Artery_Aorta	0.975005	SCRN2	intron_17_45915816_45915897	ENSG00000141295.14	0.718033
intron_17_47838696_47838791	0.472737	Artery_Aorta	0.975005	SCRN2	intron_17_45916062_45916157	ENSG00000141295.14	-0.718033
intron_17_82055222_82055740	0.473189	Artery_Aorta	0.975005	GPS1	intron_17_80013098_80013616	ENSG00000169727.14	-0.7173
intron_19_37771696_37773661	0.473057	Artery_Aorta	0.975005	ZNF573	intron_19_38262336_38264301	ENSG00000189144.15	0.717514
intron_19_4179286_4180782	0.473621	Artery_Aorta	0.975005	SIRT6	intron_19_4179283_4180779	ENSG00000077463.15	-0.716599
intron_1_11963636_11964175	0.472988	Artery_Aorta	0.975005	PLOD1	intron_1_12023693_12024232	ENSG00000083444.17	0.717626
intron_1_11964300_11964644	0.472988	Artery_Aorta	0.975005	PLOD1	intron_1_12024357_12024701	ENSG00000083444.17	-0.717626
intron_20_38223636_38225665	0.473189	Artery_Aorta	0.975005	KIAA1755	intron_20_36852038_36854067	ENSG00000149633.12	0.7173
intron_20_38223636_38227154	0.473189	Artery_Aorta	0.975005	KIAA1755	intron_20_36852038_36855556	ENSG00000149633.12	-0.7173
intron_20_63695854_63696760	0.473133	Artery_Aorta	0.975005	RTEL1-TNFRSF6B	intron_20_62327207_62328113	ENSG00000026036.23	-0.717391
intron_22_31626016_31630804	0.47376	Artery_Aorta	0.975005	PISD	intron_22_32022002_32026790	ENSG00000241878.12	-0.716374
intron_22_50283186_50283337	0.473608	Artery_Aorta	0.975005	PLXNB2	intron_22_50721615_50721766	ENSG00000196576.16	-0.716621
intron_2_222887888_222908733	0.473009	Artery_Aorta	0.975005	ACSL3	intron_2_223752606_223773451	ENSG00000123983.15	0.717592
intron_2_27492478_27492666	0.473133	Artery_Aorta	0.975005	FNDC4	intron_2_27715345_27715533	ENSG00000115226.10	-0.717391
intron_2_38779118_38781517	0.473799	Artery_Aorta	0.975005	GEMIN6	intron_2_39006260_39008659	ENSG00000152147.11	-0.716312
intron_2_38779441_38781517	0.473799	Artery_Aorta	0.975005	GEMIN6	intron_2_39006583_39008659	ENSG00000152147.11	0.716312
intron_2_53750941_53786821	0.47302	Artery_Aorta	0.975005	ASB3	intron_2_53978078_54013958	ENSG00000115239.24	0.717573
intron_2_70227822_70228344	0.473133	Artery_Aorta	0.975005	TIA1	intron_2_70454954_70455476	ENSG00000116001.17	0.717391
intron_3_52408077_52408474	0.473799	Artery_Aorta	0.975005	BAP1	intron_3_52442093_52442490	ENSG00000163930.10	0.716312
intron_3_52408606_52409554	0.473799	Artery_Aorta	0.975005	BAP1	intron_3_52442622_52443570	ENSG00000163930.10	-0.716312
intron_4_118279137_118279389	0.472976	Artery_Aorta	0.975005	SNHG8	intron_4_119200292_119200544	ENSG00000269893.10	-0.717645
intron_5_159159035_159161266	0.473693	Artery_Aorta	0.975005	RNF145	intron_5_158586043_158588274	ENSG00000145860.12	-0.716484
intron_6_79202389_79203580	0.47337	Artery_Aorta	0.975005	HMGN3	intron_6_79912106_79913297	ENSG00000118418.16	0.717007
intron_8_48008470_48043033	0.472737	Artery_Aorta	0.975005	UBE2V2	intron_8_48921030_48955593	ENSG00000169139.12	0.718033
intron_14_21078272_21078373	0.627682	Brain_Cerebellum	0.975008	ARHGEF40	intron_14_21546431_21546532	ENSG00000165801.10	0.484992
intron_11_134250338_134251130	0.471525	Uterus	0.975011	THYN1	intron_11_134120232_134121024	ENSG00000151500.15	-0.72
intron_11_134250343_134251130	0.471525	Uterus	0.975011	THYN1	intron_11_134120237_134121024	ENSG00000151500.15	0.72
intron_1_16198744_16199150	0.471424	Uterus	0.975011	ARHGEF19	intron_1_16525239_16525645	ENSG00000142632.17	0.720165
intron_1_63523634_63525572	0.471525	Uterus	0.975011	EFCAB7	intron_1_63989305_63991243	ENSG00000203965.13	0.72
intron_7_6735389_6737076	0.471525	Uterus	0.975011	ENSG00000290835	intron_7_6775020_6776707	ENSG00000290835.1	0.72
intron_7_6735389_6737076	0.471525	Uterus	0.975011	PMS2CL	intron_7_6775020_6776707	ENSG00000187953.11	0.72
intron_1_151242567_151246920	0.447863	Brain_Hypothalamus	0.975012	PIP5K1A	intron_1_151215043_151219396	ENSG00000143398.20	-0.758982
intron_1_22491533_22501492	0.57822	Adrenal_Gland	0.975013	ZBTB40	intron_1_22818026_22827985	ENSG00000184677.18	-0.555987
intron_8_22602312_22603195	0.578225	Adrenal_Gland	0.975013	C8orf58	intron_8_22459825_22460708	ENSG00000241852.11	0.555979
intron_2_11164261_11171925	0.488639	Skin_Not_Sun_Exposed_Suprapubic	0.975016	SLC66A3	intron_2_11304387_11312051	ENSG00000162976.13	-0.692475
intron_2_11164261_11174968	0.488639	Skin_Not_Sun_Exposed_Suprapubic	0.975016	SLC66A3	intron_2_11304387_11315094	ENSG00000162976.13	0.692475
intron_9_130427375_130427497	0.488646	Skin_Not_Sun_Exposed_Suprapubic	0.975016	HMCN2	intron_9_133302762_133302884	ENSG00000148357.18	0.692464
intron_12_128815070_128823398	0.512623	Thyroid	0.975021	SLC15A4	intron_12_129299615_129307943	ENSG00000139370.12	0.654759
intron_12_21506976_21508383	0.512997	Thyroid	0.975021	GOLT1B	intron_12_21659910_21661317	ENSG00000111711.10	-0.654178
intron_13_27427192_27429870	0.512269	Thyroid	0.975021	GTF3A	intron_13_28001329_28004007	ENSG00000122034.17	0.655308
intron_15_63930455_63939232	0.513303	Thyroid	0.975021	DAPK2	intron_15_64222654_64231431	ENSG00000035664.11	0.653704
intron_15_90878976_90879444	0.512188	Thyroid	0.975021	FURIN	intron_15_91422206_91422674	ENSG00000140564.13	-0.655434
intron_17_76540573_76542553	0.512621	Thyroid	0.975021	PRCD	intron_17_74536655_74538635	ENSG00000214140.11	-0.654762
intron_17_76557857_76558945	0.513055	Thyroid	0.975021	SNHG16	intron_17_74553939_74555027	ENSG00000163597.17	-0.654088
intron_17_76557857_76561288	0.513055	Thyroid	0.975021	SNHG16	intron_17_74553939_74557370	ENSG00000163597.17	0.654088
intron_17_76559043_76561288	0.513055	Thyroid	0.975021	SNHG16	intron_17_74555125_74557370	ENSG00000163597.17	-0.654088
intron_17_79083931_79084538	0.512357	Thyroid	0.975021	ENGASE	intron_17_77080013_77080620	ENSG00000167280.17	0.655172
intron_17_79083951_79084538	0.512357	Thyroid	0.975021	ENGASE	intron_17_77080033_77080620	ENSG00000167280.17	-0.655172
intron_17_82054975_82055162	0.512735	Thyroid	0.975021	GPS1	intron_17_80012851_80013038	ENSG00000169727.14	0.654585
intron_18_49787361_49791470	0.512676	Thyroid	0.975021	ACAA2	intron_18_47313731_47317840	ENSG00000167315.18	0.654676
intron_18_50809404_50819581	0.513055	Thyroid	0.975021	MRO	intron_18_48335774_48345951	ENSG00000134042.14	0.654088
intron_18_5410619_5419711	0.512621	Thyroid	0.975021	EPB41L3	intron_18_5410618_5419710	ENSG00000082397.18	0.654762
intron_18_79904183_79919184	0.512758	Thyroid	0.975021	SLC66A2	intron_18_77664183_77679184	ENSG00000122490.19	-0.654549
intron_18_79904183_79943329	0.512758	Thyroid	0.975021	SLC66A2	intron_18_77664183_77703329	ENSG00000122490.19	-0.654549
intron_19_18753585_18759551	0.512646	Thyroid	0.975021	CRTC1	intron_19_18864395_18870361	ENSG00000105662.16	-0.654723
intron_19_3728713_3730028	0.513289	Thyroid	0.975021	TJP3	intron_19_3728711_3730026	ENSG00000105289.15	-0.653725
intron_19_53522684_53539216	0.513218	Thyroid	0.975021	ZNF331	intron_19_54025938_54042470	ENSG00000130844.19	-0.653835
intron_1_40076913_40078560	0.513055	Thyroid	0.975021	PPT1	intron_1_40542585_40544232	ENSG00000131238.18	0.654088
intron_1_53878722_53888907	0.512847	Thyroid	0.975021	YIPF1	intron_1_54344395_54354580	ENSG00000058799.15	-0.654412
intron_20_35630490_35630741	0.513406	Thyroid	0.975021	CPNE1	intron_20_34218412_34218663	ENSG00000214078.13	0.653543
intron_20_35630795_35630901	0.513406	Thyroid	0.975021	CPNE1	intron_20_34218717_34218823	ENSG00000214078.13	-0.653543
intron_20_62667910_62668158	0.513332	Thyroid	0.975021	SLCO4A1	intron_20_61299262_61299510	ENSG00000101187.16	0.653659
intron_20_62667910_62668477	0.513332	Thyroid	0.975021	SLCO4A1	intron_20_61299262_61299829	ENSG00000101187.16	0.653659
intron_20_62668184_62668477	0.513332	Thyroid	0.975021	SLCO4A1	intron_20_61299536_61299829	ENSG00000101187.16	0.653659
intron_20_62668541_62668930	0.513332	Thyroid	0.975021	SLCO4A1	intron_20_61299893_61300282	ENSG00000101187.16	-0.653659
intron_22_17149745_17158457	0.513307	Thyroid	0.975021	HDHD5	intron_22_17630635_17639347	ENSG00000069998.12	0.653697
intron_22_31122790_31122923	0.512712	Thyroid	0.975021	INPP5J	intron_22_31518776_31518909	ENSG00000185133.14	0.654621
intron_2_189818180_189843964	0.513211	Thyroid	0.975021	PMS1	intron_2_190682906_190708690	ENSG00000064933.19	-0.653846
intron_2_61159439_61162842	0.512997	Thyroid	0.975021	C2orf74	intron_2_61386574_61389977	ENSG00000237651.8	-0.654178
intron_2_99171646_99173915	0.511825	Thyroid	0.975021	MITD1	intron_2_99788109_99790378	ENSG00000158411.11	-0.655999
intron_3_10088950_10090292	0.513021	Thyroid	0.975021	FANCD2	intron_3_10130634_10131976	ENSG00000144554.13	0.654142
intron_3_10090385_10092181	0.513021	Thyroid	0.975021	FANCD2	intron_3_10132069_10133865	ENSG00000144554.13	-0.654142
intron_3_122577853_122605936	0.513077	Thyroid	0.975021	PARP15	intron_3_122296700_122324783	ENSG00000173200.13	0.654054
intron_3_179575504_179576217	0.511824	Thyroid	0.975021	ACTL6A	intron_3_179293292_179294005	ENSG00000136518.17	0.656
intron_3_39137253_39137486	0.512301	Thyroid	0.975021	TTC21A	intron_3_39178744_39178977	ENSG00000168026.19	0.655258
intron_3_41200381_41224021	0.5119	Thyroid	0.975021	CTNNB1	intron_3_41241872_41265512	ENSG00000168036.18	0.655882
intron_3_50319045_50319569	0.513397	Thyroid	0.975021	HYAL2	intron_3_50356476_50357000	ENSG00000068001.14	-0.653557
intron_4_139678642_139703455	0.512391	Thyroid	0.975021	MGST2	intron_4_140599796_140624609	ENSG00000085871.9	0.65512
intron_4_168358276_168361149	0.512765	Thyroid	0.975021	DDX60L	intron_4_169279427_169282300	ENSG00000181381.15	-0.654538
intron_5_150383172_150383738	0.513117	Thyroid	0.975021	TCOF1	intron_5_149762735_149763301	ENSG00000070814.22	0.653992
intron_5_150383172_150387902	0.513117	Thyroid	0.975021	TCOF1	intron_5_149762735_149767465	ENSG00000070814.22	0.653992
intron_5_179837885_179840872	0.511791	Thyroid	0.975021	MRNIP	intron_5_179264885_179267872	ENSG00000161010.16	0.656051
intron_5_179840959_179841907	0.511791	Thyroid	0.975021	MRNIP	intron_5_179267959_179268907	ENSG00000161010.16	-0.656051
intron_5_55968396_55969550	0.512144	Thyroid	0.975021	IL6ST	intron_5_55264224_55265378	ENSG00000134352.21	-0.655502
intron_6_125248383_125262834	0.513413	Thyroid	0.975021	TPD52L1	intron_6_125569529_125583980	ENSG00000111907.21	-0.653533
intron_6_158983807_158986280	0.513144	Thyroid	0.975021	RSPH3	intron_6_159404839_159407312	ENSG00000130363.13	0.65395
intron_6_30345573_30346432	0.51193	Thyroid	0.975021	RPP21	intron_6_30313350_30314209	ENSG00000241370.6	-0.655835
intron_6_30345573_30346432	0.51193	Thyroid	0.975021	TRIM39-RPP21	intron_6_30313350_30314209	ENSG00000248167.7	-0.655835
intron_7_107661822_107662024	0.512183	Thyroid	0.975021	SLC26A4-AS1	intron_7_107302267_107302469	ENSG00000233705.9	0.655442
intron_7_42935136_42937322	0.513428	Thyroid	0.975021	MRPL32	intron_7_42974735_42976921	ENSG00000106591.4	-0.65351
intron_7_56032054_56033961	0.513138	Thyroid	0.975021	PSPH	intron_7_56099747_56101654	ENSG00000146733.14	-0.653959
intron_7_66576932_66592257	0.513158	Thyroid	0.975021	ENSG00000291136	intron_7_66041919_66057244	ENSG00000291136.1	0.653928
intron_8_97691188_97713662	0.512076	Thyroid	0.975021	MTDH	intron_8_98703416_98725890	ENSG00000147649.10	-0.655608
intron_9_128434613_128435653	0.512905	Thyroid	0.975021	CERCAM	intron_9_131196892_131197932	ENSG00000167123.20	0.654321
intron_9_35617247_35618014	0.511916	Thyroid	0.975021	CD72	intron_9_35617244_35618011	ENSG00000137101.14	0.655858
intron_10_14878919_14896846	0.588202	smultixcan	0.975021	SUV39H2	intron_10_14920918_14938845	ENSG00000152455.16	0.541444
intron_16_2112473_2112788	0.588221	smultixcan	0.975021	PKD1	intron_16_2162474_2162789	ENSG00000008710.20	-0.541415
intron_19_11977164_11977371	0.588271	smultixcan	0.975021	ENSG00000267179	intron_19_12087979_12088186	ENSG00000267179.1	0.142459
intron_19_11977164_11977371	0.588271	smultixcan	0.975021	ZNF763	intron_19_12087979_12088186	ENSG00000197054.12	0.142459
intron_19_11977431_11978116	0.58826	smultixcan	0.975021	ENSG00000267179	intron_19_12088246_12088931	ENSG00000267179.1	-0.541344
intron_19_11977431_11978116	0.58826	smultixcan	0.975021	ZNF763	intron_19_12088246_12088931	ENSG00000197054.12	-0.541344
intron_1_100266624_100268152	0.58828	smultixcan	0.975021	RTCA	intron_1_100732180_100733708	ENSG00000137996.13	0.526978
intron_1_160356754_160358149	0.588246	smultixcan	0.975021	NCSTN	intron_1_160326544_160327939	ENSG00000162736.18	-0.541379
intron_1_160357253_160358149	0.588246	smultixcan	0.975021	NCSTN	intron_1_160327043_160327939	ENSG00000162736.18	-0.18046
intron_1_51270125_51271151	0.588231	smultixcan	0.975021	RNF11	intron_1_51735797_51736823	ENSG00000123091.5	-0.541401
intron_1_65425378_65427782	0.588174	smultixcan	0.975021	LEPROT	intron_1_65891061_65893465	ENSG00000213625.9	0.541485
intron_7_112956702_112995568	0.588285	smultixcan	0.975021	HRAT17	intron_7_112596757_112635623	ENSG00000234520.8	0.541322
intron_7_112956711_112995568	0.588285	smultixcan	0.975021	HRAT17	intron_7_112596766_112635623	ENSG00000234520.8	0.541322
intron_9_93253082_93256948	0.588208	smultixcan	0.975021	WNK2	intron_9_96015364_96019230	ENSG00000165238.17	-0.539674
intron_10_100286213_100286605	0.556781	Stomach	0.975022	BLOC1S2	intron_10_102045970_102046362	ENSG00000196072.12	0.587629
intron_10_100286332_100286605	0.556781	Stomach	0.975022	BLOC1S2	intron_10_102046089_102046362	ENSG00000196072.12	-0.587629
intron_3_128119414_128123584	0.556749	Stomach	0.975022	RUVBL1	intron_3_127838257_127842427	ENSG00000175792.12	0.587678
intron_4_36212487_36213243	0.488744	Skin_Not_Sun_Exposed_Suprapubic	0.975022	ARAP2	intron_4_36214109_36214865	ENSG00000047365.13	-0.692308
intron_6_31494995_31505617	0.488765	Skin_Not_Sun_Exposed_Suprapubic	0.975022	MICB	intron_6_31462772_31473394	ENSG00000204516.10	-0.692274
intron_8_128010444_128070160	0.488744	Skin_Not_Sun_Exposed_Suprapubic	0.975022	PVT1	intron_8_129022690_129082406	ENSG00000249859.14	-0.692308
intron_3_121807443_121826051	0.646713	Brain_Cerebellar_Hemisphere	0.975022	IQCB1	intron_3_121526290_121544898	ENSG00000173226.17	0.458333
intron_1_11257165_11258485	0.622975	Prostate	0.975023	MTOR	intron_1_11317222_11318542	ENSG00000198793.14	0.491639
intron_1_1400303_1400605	0.513456	Thyroid	0.975024	MRPL20-AS1	intron_1_1335683_1335985	ENSG00000224870.9	-0.653465
intron_17_67378202_67532802	0.584805	Pituitary	0.975026	PITPNC1	intron_17_65374318_65528918	ENSG00000154217.16	-0.54638
intron_10_118245434_118247699	0.608746	Brain_Nucleus_accumbens_basal_ganglia	0.975026	LINC02944	intron_10_120004946_120007211	ENSG00000238276.7	-0.511864
intron_10_125789005_125794880	0.606908	Brain_Nucleus_accumbens_basal_ganglia	0.975026	UROS	intron_10_127477574_127483449	ENSG00000188690.15	0.514493
intron_10_132405986_132417061	0.607066	Brain_Nucleus_accumbens_basal_ganglia	0.975026	PWWP2B	intron_10_134219490_134230565	ENSG00000171813.14	-0.514267
intron_10_132406289_132417061	0.607066	Brain_Nucleus_accumbens_basal_ganglia	0.975026	PWWP2B	intron_10_134219793_134230565	ENSG00000171813.14	0.514267
intron_11_113688274_113690231	0.609387	Brain_Nucleus_accumbens_basal_ganglia	0.975026	TMPRSS5	intron_11_113558996_113560953	ENSG00000166682.13	0.510949
intron_11_62762866_62765182	0.605715	Brain_Nucleus_accumbens_basal_ganglia	0.975026	POLR2G	intron_11_62530338_62532654	ENSG00000168002.12	-0.516199
intron_11_62763026_62765182	0.606358	Brain_Nucleus_accumbens_basal_ganglia	0.975026	POLR2G	intron_11_62530498_62532654	ENSG00000168002.12	0.515278
intron_11_68268251_68271857	0.606759	Brain_Nucleus_accumbens_basal_ganglia	0.975026	C11orf24	intron_11_68035719_68039325	ENSG00000171067.11	0.514706
intron_12_119784051_119784189	0.608277	Brain_Nucleus_accumbens_basal_ganglia	0.975026	CIT	intron_12_120221855_120221993	ENSG00000122966.17	0.512535
intron_12_119784051_119784960	0.608277	Brain_Nucleus_accumbens_basal_ganglia	0.975026	CIT	intron_12_120221855_120222764	ENSG00000122966.17	-0.512535
intron_12_31714951_31719218	0.609709	Brain_Nucleus_accumbens_basal_ganglia	0.975026	AMN1	intron_12_31867885_31872152	ENSG00000151743.11	-0.51049
intron_12_50138617_50143074	0.607463	Brain_Nucleus_accumbens_basal_ganglia	0.975026	CERS5	intron_12_50532400_50536857	ENSG00000139624.14	-0.513699
intron_12_55703178_55712063	0.609604	Brain_Nucleus_accumbens_basal_ganglia	0.975026	ITGA7	intron_12_56096962_56105847	ENSG00000135424.19	-0.510638
intron_12_57935553_57935839	0.60981	Brain_Nucleus_accumbens_basal_ganglia	0.975026	GIHCG	intron_12_58329336_58329622	ENSG00000257698.3	-0.510345
intron_12_6330711_6330853	0.606908	Brain_Nucleus_accumbens_basal_ganglia	0.975026	TNFRSF1A	intron_12_6439877_6440019	ENSG00000067182.9	0.514493
intron_12_6330711_6333069	0.606908	Brain_Nucleus_accumbens_basal_ganglia	0.975026	TNFRSF1A	intron_12_6439877_6442235	ENSG00000067182.9	-0.514493
intron_12_6330926_6333069	0.606908	Brain_Nucleus_accumbens_basal_ganglia	0.975026	TNFRSF1A	intron_12_6440092_6442235	ENSG00000067182.9	0.514493
intron_14_26595553_26597301	0.60985	Brain_Nucleus_accumbens_basal_ganglia	0.975026	NOVA1	intron_14_27064759_27066507	ENSG00000139910.20	-0.510288
intron_14_35126782_35127479	0.605764	Brain_Nucleus_accumbens_basal_ganglia	0.975026	ENSG00000258790	intron_14_35595988_35596685	ENSG00000258790.1	0.516129
intron_14_35126782_35127479	0.605764	Brain_Nucleus_accumbens_basal_ganglia	0.975026	PRORP	intron_14_35595988_35596685	ENSG00000100890.16	0.516129
intron_14_92090567_92093252	0.606317	Brain_Nucleus_accumbens_basal_ganglia	0.975026	ATXN3	intron_14_92556911_92559596	ENSG00000066427.25	-0.515337
intron_15_25115656_25117410	0.609738	Brain_Nucleus_accumbens_basal_ganglia	0.975026	SNHG14	intron_15_25360803_25362557	ENSG00000224078.15	-0.510448
intron_15_33842035_33844858	0.607677	Brain_Nucleus_accumbens_basal_ganglia	0.975026	RYR3	intron_15_34134236_34137059	ENSG00000198838.14	-0.513393
intron_15_47766182_47766577	0.610004	Brain_Nucleus_accumbens_basal_ganglia	0.975026	SEMA6D	intron_15_48058379_48058774	ENSG00000137872.17	0.510067
intron_15_47766182_47766616	0.610004	Brain_Nucleus_accumbens_basal_ganglia	0.975026	SEMA6D	intron_15_48058379_48058813	ENSG00000137872.17	-0.510067
intron_15_75362453_75362642	0.60985	Brain_Nucleus_accumbens_basal_ganglia	0.975026	MAN2C1	intron_15_75654794_75654983	ENSG00000140400.18	0.510288
intron_15_75362453_75364488	0.60985	Brain_Nucleus_accumbens_basal_ganglia	0.975026	MAN2C1	intron_15_75654794_75656829	ENSG00000140400.18	0.510288
intron_15_79961174_79970700	0.609952	Brain_Nucleus_accumbens_basal_ganglia	0.975026	BCL2A1	intron_15_80253516_80263042	ENSG00000140379.9	-0.510142
intron_16_47663734_47665942	0.610079	Brain_Nucleus_accumbens_basal_ganglia	0.975026	PHKB	intron_16_47697645_47699853	ENSG00000102893.18	0.50996
intron_16_5072057_5072951	0.607506	Brain_Nucleus_accumbens_basal_ganglia	0.975026	ALG1	intron_16_5122058_5122952	ENSG00000033011.14	0.513636
intron_16_67376872_67378589	0.607568	Brain_Nucleus_accumbens_basal_ganglia	0.975026	LRRC36	intron_16_67410775_67412492	ENSG00000159708.18	0.513547
intron_16_74337623_74338445	0.608678	Brain_Nucleus_accumbens_basal_ganglia	0.975026	ENSG00000290890	intron_16_74371521_74372343	ENSG00000290890.1	0.511962
intron_16_74337623_74338445	0.608678	Brain_Nucleus_accumbens_basal_ganglia	0.975026	PDPR2P	intron_16_74371521_74372343	ENSG00000214331.9	0.511962
intron_16_84075656_84081747	0.605651	Brain_Nucleus_accumbens_basal_ganglia	0.975026	MBTPS1	intron_16_84109261_84115352	ENSG00000140943.18	-0.516291
intron_16_8813106_8847724	0.607897	Brain_Nucleus_accumbens_basal_ganglia	0.975026	PMM2	intron_16_8906963_8941581	ENSG00000140650.13	0.513078
intron_17_27645349_27645861	0.606574	Brain_Nucleus_accumbens_basal_ganglia	0.975026	LGALS9	intron_17_25972375_25972887	ENSG00000168961.17	-0.51497
intron_17_32931402_32931475	0.606229	Brain_Nucleus_accumbens_basal_ganglia	0.975026	TMEM98	intron_17_31258420_31258493	ENSG00000006042.12	0.515464
intron_17_3577763_3580457	0.609908	Brain_Nucleus_accumbens_basal_ganglia	0.975026	TRPV1	intron_17_3481057_3483751	ENSG00000196689.13	-0.510204
intron_17_39662367_39662804	0.608802	Brain_Nucleus_accumbens_basal_ganglia	0.975026	STARD3	intron_17_37818620_37819057	ENSG00000131748.16	-0.511784
intron_17_50483487_50483706	0.609604	Brain_Nucleus_accumbens_basal_ganglia	0.975026	RSAD1	intron_17_48560848_48561067	ENSG00000136444.10	0.510638
intron_17_50483760_50484442	0.609604	Brain_Nucleus_accumbens_basal_ganglia	0.975026	RSAD1	intron_17_48561121_48561803	ENSG00000136444.10	-0.510638
intron_17_50484545_50484744	0.609604	Brain_Nucleus_accumbens_basal_ganglia	0.975026	RSAD1	intron_17_48561906_48562105	ENSG00000136444.10	-0.510638
intron_17_6758224_6759256	0.609497	Brain_Nucleus_accumbens_basal_ganglia	0.975026	XAF1	intron_17_6661543_6662575	ENSG00000132530.17	-0.510791
intron_17_75130867_75131045	0.606154	Brain_Nucleus_accumbens_basal_ganglia	0.975026	NT5C	intron_17_73126962_73127140	ENSG00000125458.7	-0.515571
intron_17_75131105_75131181	0.606154	Brain_Nucleus_accumbens_basal_ganglia	0.975026	NT5C	intron_17_73127200_73127276	ENSG00000125458.7	-0.515571
intron_17_8238629_8242985	0.607489	Brain_Nucleus_accumbens_basal_ganglia	0.975026	CTC1	intron_17_8141947_8146303	ENSG00000178971.17	0.513661
intron_18_11897356_11906203	0.60844	Brain_Nucleus_accumbens_basal_ganglia	0.975026	MPPE1	intron_18_11897355_11906202	ENSG00000154889.17	0.512301
intron_18_48942552_48948384	0.606976	Brain_Nucleus_accumbens_basal_ganglia	0.975026	SMAD7	intron_18_46468922_46474754	ENSG00000101665.10	-0.514395
intron_19_1357094_1358394	0.605617	Brain_Nucleus_accumbens_basal_ganglia	0.975026	PWWP3A	intron_19_1357093_1358393	ENSG00000160953.17	0.516339
intron_19_18559130_18562036	0.606491	Brain_Nucleus_accumbens_basal_ganglia	0.975026	KXD1	intron_19_18669940_18672846	ENSG00000105700.11	0.515089
intron_19_2116746_2117222	0.605764	Brain_Nucleus_accumbens_basal_ganglia	0.975026	AP3D1	intron_19_2116745_2117221	ENSG00000065000.20	-0.516129
intron_19_35500580_35501823	0.605517	Brain_Nucleus_accumbens_basal_ganglia	0.975026	DMKN	intron_19_35991482_35992725	ENSG00000161249.21	0.516484
intron_19_40257054_40285181	0.608826	Brain_Nucleus_accumbens_basal_ganglia	0.975026	AKT2	intron_19_40762961_40791088	ENSG00000105221.18	0.511749
intron_1_112542090_112550601	0.610004	Brain_Nucleus_accumbens_basal_ganglia	0.975026	ST7L	intron_1_113084712_113093223	ENSG00000007341.19	0.510067
intron_1_112542090_112555868	0.610004	Brain_Nucleus_accumbens_basal_ganglia	0.975026	ST7L	intron_1_113084712_113098490	ENSG00000007341.19	-0.510067
intron_1_15721388_15725317	0.606727	Brain_Nucleus_accumbens_basal_ganglia	0.975026	PLEKHM2	intron_1_16047883_16051812	ENSG00000116786.13	-0.514752
intron_1_161212480_161212592	0.609387	Brain_Nucleus_accumbens_basal_ganglia	0.975026	NDUFS2	intron_1_161182270_161182382	ENSG00000158864.13	0.510949
intron_1_161212654_161213380	0.609387	Brain_Nucleus_accumbens_basal_ganglia	0.975026	NDUFS2	intron_1_161182444_161183170	ENSG00000158864.13	0.510949
intron_1_181005463_181022639	0.608475	Brain_Nucleus_accumbens_basal_ganglia	0.975026	STX6	intron_1_180974599_180991775	ENSG00000135823.14	0.512252
intron_1_204202987_204213882	0.6073	Brain_Nucleus_accumbens_basal_ganglia	0.975026	GOLT1A	intron_1_204172115_204183010	ENSG00000174567.8	-0.513932
intron_1_220763050_220783919	0.606048	Brain_Nucleus_accumbens_basal_ganglia	0.975026	MTARC2	intron_1_220936392_220957261	ENSG00000117791.16	0.515723
intron_1_228250240_228256651	0.60733	Brain_Nucleus_accumbens_basal_ganglia	0.975026	OBSCN	intron_1_228437941_228444352	ENSG00000154358.23	-0.513889
intron_1_243307883_243307989	0.607553	Brain_Nucleus_accumbens_basal_ganglia	0.975026	SDCCAG8	intron_1_243471185_243471291	ENSG00000054282.16	-0.51357
intron_1_44803153_44803268	0.605517	Brain_Nucleus_accumbens_basal_ganglia	0.975026	PLK3	intron_1_45268825_45268940	ENSG00000173846.13	-0.516484
intron_1_92663452_92665939	0.608835	Brain_Nucleus_accumbens_basal_ganglia	0.975026	EVI5	intron_1_93129009_93131496	ENSG00000067208.17	-0.511737
intron_1_94638558_94679425	0.609667	Brain_Nucleus_accumbens_basal_ganglia	0.975026	SLC44A3-AS1	intron_1_95104114_95144981	ENSG00000224081.10	-0.510549
intron_20_35542941_35543658	0.608	Brain_Nucleus_accumbens_basal_ganglia	0.975026	ERGIC3	intron_20_34130690_34131407	ENSG00000125991.21	0.512931
intron_20_35542941_35543661	0.608	Brain_Nucleus_accumbens_basal_ganglia	0.975026	ERGIC3	intron_20_34130690_34131410	ENSG00000125991.21	0.512931
intron_20_35542941_35547412	0.608	Brain_Nucleus_accumbens_basal_ganglia	0.975026	ERGIC3	intron_20_34130690_34135163	ENSG00000125991.21	-0.512931
intron_20_49280570_49280903	0.610107	Brain_Nucleus_accumbens_basal_ganglia	0.975026	ZFAS1	intron_20_47897107_47897440	ENSG00000177410.13	0.509921
intron_21_41422911_41427206	0.606908	Brain_Nucleus_accumbens_basal_ganglia	0.975026	MX1	intron_21_42794838_42799133	ENSG00000157601.15	0.514493
intron_22_19068225_19089368	0.607217	Brain_Nucleus_accumbens_basal_ganglia	0.975026	DGCR2	intron_22_19055738_19076881	ENSG00000070413.20	-0.51405
intron_22_22304114_22306833	0.607322	Brain_Nucleus_accumbens_basal_ganglia	0.975026	BMS1P20	intron_22_22658479_22661198	ENSG00000272779.1	-0.513899
intron_22_22304114_22306833	0.607322	Brain_Nucleus_accumbens_basal_ganglia	0.975026	ENSG00000286129	intron_22_22658479_22661198	ENSG00000286129.1	-0.513899
intron_22_24220584_24224996	0.606908	Brain_Nucleus_accumbens_basal_ganglia	0.975026	GGT5	intron_22_24616552_24620964	ENSG00000099998.19	0.514493
intron_22_42847632_42857114	0.607171	Brain_Nucleus_accumbens_basal_ganglia	0.975026	ARFGAP3	intron_22_43243638_43253120	ENSG00000242247.11	0.514116
intron_2_170771187_170777377	0.609984	Brain_Nucleus_accumbens_basal_ganglia	0.975026	ERICH2	intron_2_171627697_171633887	ENSG00000204334.8	-0.510096
intron_2_170771427_170777147	0.609984	Brain_Nucleus_accumbens_basal_ganglia	0.975026	ERICH2	intron_2_171627937_171633657	ENSG00000204334.8	0.510096
intron_2_170771427_170777377	0.609984	Brain_Nucleus_accumbens_basal_ganglia	0.975026	ERICH2	intron_2_171627937_171633887	ENSG00000204334.8	0.510096
intron_2_227340380_227352514	0.606667	Brain_Nucleus_accumbens_basal_ganglia	0.975026	MFF	intron_2_228205096_228217230	ENSG00000168958.21	0.514837
intron_2_237994809_238025342	0.609511	Brain_Nucleus_accumbens_basal_ganglia	0.975026	UBE2F	intron_2_238903451_238933983	ENSG00000184182.19	0.510772
intron_2_238427119_238433554	0.606715	Brain_Nucleus_accumbens_basal_ganglia	0.975026	ASB1	intron_2_239335760_239342195	ENSG00000065802.12	0.514768
intron_2_241654647_241655271	0.608887	Brain_Nucleus_accumbens_basal_ganglia	0.975026	ATG4B	intron_2_242594062_242594686	ENSG00000168397.17	-0.511663
intron_2_61121276_61122126	0.609497	Brain_Nucleus_accumbens_basal_ganglia	0.975026	SANBR	intron_2_61348411_61349261	ENSG00000162929.14	-0.510791
intron_3_15713641_15714578	0.609908	Brain_Nucleus_accumbens_basal_ganglia	0.975026	ANKRD28	intron_3_15755148_15756085	ENSG00000206560.12	-0.510204
intron_3_196058632_196060180	0.609991	Brain_Nucleus_accumbens_basal_ganglia	0.975026	TFRC	intron_3_195785503_195787051	ENSG00000072274.14	0.510086
intron_3_42713316_42732887	0.609475	Brain_Nucleus_accumbens_basal_ganglia	0.975026	CCDC13	intron_3_42754808_42774379	ENSG00000244607.7	-0.510822
intron_3_42713316_42732887	0.609475	Brain_Nucleus_accumbens_basal_ganglia	0.975026	ENSG00000285539	intron_3_42754808_42774379	ENSG00000285539.1	-0.510822
intron_3_50332154_50337905	0.609908	Brain_Nucleus_accumbens_basal_ganglia	0.975026	RASSF1	intron_3_50369585_50375336	ENSG00000068028.18	0.510204
intron_4_1108404_1113356	0.608757	Brain_Nucleus_accumbens_basal_ganglia	0.975026	RNF212	intron_4_1102192_1107144	ENSG00000178222.14	-0.511848
intron_4_140911354_140925977	0.606744	Brain_Nucleus_accumbens_basal_ganglia	0.975026	RNF150	intron_4_141832508_141847131	ENSG00000170153.11	0.514726
intron_4_151226086_151325241	0.609359	Brain_Nucleus_accumbens_basal_ganglia	0.975026	SH3D19	intron_4_152147238_152246393	ENSG00000109686.19	-0.510989
intron_4_186595826_186596540	0.610023	Brain_Nucleus_accumbens_basal_ganglia	0.975026	FAT1	intron_4_187516980_187517694	ENSG00000083857.15	-0.51004
intron_4_44718410_44722084	0.60827	Brain_Nucleus_accumbens_basal_ganglia	0.975026	GNPDA2	intron_4_44720427_44724101	ENSG00000163281.12	0.512545
intron_4_70836314_70839177	0.608807	Brain_Nucleus_accumbens_basal_ganglia	0.975026	GRSF1	intron_4_71702031_71704894	ENSG00000132463.15	-0.511777
intron_4_76144292_76144390	0.610121	Brain_Nucleus_accumbens_basal_ganglia	0.975026	NUP54	intron_4_77065445_77065543	ENSG00000138750.16	0.509901
intron_5_132378481_132384147	0.607444	Brain_Nucleus_accumbens_basal_ganglia	0.975026	SLC22A5	intron_5_131714173_131719839	ENSG00000197375.14	0.513726
intron_5_132385499_132387025	0.606976	Brain_Nucleus_accumbens_basal_ganglia	0.975026	SLC22A5	intron_5_131721191_131722717	ENSG00000197375.14	0.514394
intron_5_62530785_62536702	0.607592	Brain_Nucleus_accumbens_basal_ganglia	0.975026	ENSG00000288643	intron_5_61826612_61832529	ENSG00000288643.1	-0.513514
intron_5_62530785_62536702	0.607592	Brain_Nucleus_accumbens_basal_ganglia	0.975026	IPO11	intron_5_61826612_61832529	ENSG00000086200.17	-0.513514
intron_5_65812391_65822781	0.607592	Brain_Nucleus_accumbens_basal_ganglia	0.975026	NLN	intron_5_65108218_65118609	ENSG00000123213.23	-0.513514
intron_5_79745455_79747091	0.608373	Brain_Nucleus_accumbens_basal_ganglia	0.975026	CMYA5	intron_5_79041278_79042914	ENSG00000164309.15	0.512397
intron_6_169634525_169658276	0.60607	Brain_Nucleus_accumbens_basal_ganglia	0.975026	ENSG00000285733	intron_6_170034621_170058372	ENSG00000285733.1	-0.515692
intron_6_41127608_41132294	0.609763	Brain_Nucleus_accumbens_basal_ganglia	0.975026	ADCY10P1	intron_6_41095347_41100033	ENSG00000290554.1	-0.510411
intron_7_1055483_1057492	0.606759	Brain_Nucleus_accumbens_basal_ganglia	0.975026	GPR146	intron_7_1095119_1097128	ENSG00000164849.10	-0.514706
intron_7_128500968_128501762	0.607193	Brain_Nucleus_accumbens_basal_ganglia	0.975026	METTL2B	intron_7_128141022_128141816	ENSG00000165055.16	-0.514085
intron_7_140351451_140352062	0.6073	Brain_Nucleus_accumbens_basal_ganglia	0.975026	SLC37A3	intron_7_140051251_140051862	ENSG00000157800.18	0.513932
intron_7_144681864_144682909	0.609524	Brain_Nucleus_accumbens_basal_ganglia	0.975026	TPK1	intron_7_144378957_144380002	ENSG00000196511.15	-0.510753
intron_7_30576710_30577649	0.608656	Brain_Nucleus_accumbens_basal_ganglia	0.975026	GARS1-DT	intron_7_30616326_30617265	ENSG00000196295.13	0.511993
intron_8_102262070_102264474	0.607173	Brain_Nucleus_accumbens_basal_ganglia	0.975026	UBR5	intron_8_103274298_103276702	ENSG00000104517.13	0.514113
intron_8_125156098_125182103	0.606698	Brain_Nucleus_accumbens_basal_ganglia	0.975026	NSMCE2	intron_8_126168340_126194345	ENSG00000156831.8	-0.514793
intron_8_140769592_140789474	0.609387	Brain_Nucleus_accumbens_basal_ganglia	0.975026	PTK2	intron_8_141779691_141799573	ENSG00000169398.20	-0.510949
intron_8_143269520_143274704	0.610077	Brain_Nucleus_accumbens_basal_ganglia	0.975026	GLI4	intron_8_144351690_144356874	ENSG00000250571.7	0.509963
intron_8_145053146_145053297	0.609908	Brain_Nucleus_accumbens_basal_ganglia	0.975026	C8orf33	intron_8_146278532_146278683	ENSG00000182307.14	-0.510204
intron_8_22602312_22602561	0.609456	Brain_Nucleus_accumbens_basal_ganglia	0.975026	C8orf58	intron_8_22459825_22460074	ENSG00000241852.11	-0.51085
intron_9_127492897_127495320	0.606553	Brain_Nucleus_accumbens_basal_ganglia	0.975026	LRSAM1	intron_9_130255176_130257599	ENSG00000148356.15	0.515
intron_9_14674385_14680033	0.609387	Brain_Nucleus_accumbens_basal_ganglia	0.975026	ZDHHC21	intron_9_14674383_14680031	ENSG00000175893.12	0.510949
intron_9_17761509_17786381	0.606759	Brain_Nucleus_accumbens_basal_ganglia	0.975026	SH3GL2	intron_9_17761507_17786379	ENSG00000107295.10	-0.514706
intron_6_36100267_36102571	0.500715	Brain_Amygdala	0.975026	MAPK14	intron_6_36068044_36070348	ENSG00000112062.12	-0.673366
intron_16_4334977_4335060	0.484894	Heart_Atrial_Appendage	0.975031	GLIS2	intron_16_4384978_4385061	ENSG00000126603.9	0.698454
intron_17_29619773_29621224	0.484846	Heart_Atrial_Appendage	0.975031	CORO6	intron_17_27946791_27948242	ENSG00000167549.19	0.698529
intron_19_38706131_38708117	0.484869	Heart_Atrial_Appendage	0.975031	ACTN4	intron_19_39196771_39198757	ENSG00000130402.14	0.698492
intron_1_27789631_27793533	0.484739	Heart_Atrial_Appendage	0.975031	STX12	intron_1_28116142_28120044	ENSG00000117758.14	-0.698701
intron_1_92832117_92833389	0.484728	Heart_Atrial_Appendage	0.975031	RPL5	intron_1_93297674_93298946	ENSG00000122406.14	-0.698718
intron_7_6602140_6607960	0.484646	Heart_Atrial_Appendage	0.975031	INTS15	intron_7_6641771_6647591	ENSG00000146576.13	-0.69885
intron_9_128983550_128984900	0.484869	Heart_Atrial_Appendage	0.975031	NUP188	intron_9_131745829_131747179	ENSG00000095319.14	0.698492
intron_9_135946371_135947798	0.484783	Heart_Atrial_Appendage	0.975031	UBAC1	intron_9_138838217_138839644	ENSG00000130560.9	-0.69863
intron_10_4835809_4837459	0.557584	Stomach	0.975031	AKR1E2	intron_10_4878001_4879651	ENSG00000165568.18	0.586433
intron_10_4837581_4842421	0.557584	Stomach	0.975031	AKR1E2	intron_10_4879773_4884613	ENSG00000165568.18	0.586433
intron_10_4839826_4841785	0.557584	Stomach	0.975031	AKR1E2	intron_10_4882018_4883977	ENSG00000165568.18	-0.586433
intron_10_7769345_7774831	0.557609	Stomach	0.975031	KIN	intron_10_7811308_7816794	ENSG00000151657.12	-0.586397
intron_10_99714718_99716348	0.556927	Stomach	0.975031	COX15	intron_10_101474475_101476105	ENSG00000014919.13	-0.587413
intron_12_47966172_47966683	0.557514	Stomach	0.975031	TMEM106C	intron_12_48359955_48360466	ENSG00000134291.12	-0.586538
intron_12_47966229_47966683	0.557514	Stomach	0.975031	TMEM106C	intron_12_48360012_48360466	ENSG00000134291.12	0.586538
intron_14_35106484_35109895	0.557456	Stomach	0.975031	FAM177A1	intron_14_35575690_35579101	ENSG00000151327.14	-0.586625
intron_15_83924033_83942596	0.55732	Stomach	0.975031	ADAMTSL3	intron_15_84592785_84611348	ENSG00000156218.13	-0.586826
intron_16_10747276_10755721	0.557736	Stomach	0.975031	NUBP1	intron_16_10841133_10849578	ENSG00000103274.11	-0.586207
intron_16_68558568_68563044	0.557736	Stomach	0.975031	ZFP90	intron_16_68592471_68596947	ENSG00000184939.16	0.586207
intron_17_19655387_19656366	0.558194	Stomach	0.975031	ALDH3A2	intron_17_19558700_19559679	ENSG00000072210.19	-0.585526
intron_17_27585661_27588475	0.558068	Stomach	0.975031	KSR1	intron_17_25912687_25915501	ENSG00000141068.15	-0.585714
intron_18_58948229_58953518	0.558154	Stomach	0.975031	ZNF532	intron_18_56615461_56620750	ENSG00000074657.14	-0.585586
intron_1_45917533_45959386	0.557233	Stomach	0.975031	MAST2	intron_1_46383205_46425058	ENSG00000086015.23	-0.586957
intron_1_46194401_46194553	0.558068	Stomach	0.975031	POMGNT1	intron_1_46660073_46660225	ENSG00000085998.15	-0.585714
intron_1_46194651_46194844	0.558068	Stomach	0.975031	POMGNT1	intron_1_46660323_46660516	ENSG00000085998.15	0.585714
intron_1_48413151_48451552	0.558154	Stomach	0.975031	SPATA6	intron_1_48878823_48917224	ENSG00000132122.12	0.585586
intron_1_54682794_54686258	0.557112	Stomach	0.975031	MROH7-TTC4	intron_1_55148467_55151931	ENSG00000271723.5	-0.587136
intron_1_54682794_54686258	0.557112	Stomach	0.975031	MROH7	intron_1_55148467_55151931	ENSG00000184313.20	-0.587136
intron_20_35618130_35618450	0.55778	Stomach	0.975031	SPAG4	intron_20_34206052_34206372	ENSG00000061656.11	0.586142
intron_21_44305417_44305800	0.557806	Stomach	0.975031	PFKL	intron_21_45725300_45725683	ENSG00000141959.17	0.586103
intron_21_46561805_46563858	0.557723	Stomach	0.975031	DIP2A	intron_21_47981718_47983771	ENSG00000160305.18	-0.586227
intron_22_46735508_46738007	0.557233	Stomach	0.975031	CERK	intron_22_47131405_47133904	ENSG00000100422.14	-0.586957
intron_2_29045410_29051756	0.558011	Stomach	0.975031	TOGARAM2	intron_2_29268276_29274622	ENSG00000189350.13	-0.585799
intron_2_48591855_48620851	0.556994	Stomach	0.975031	STON1-GTF2A1L	intron_2_48818994_48847990	ENSG00000068781.21	-0.587313
intron_3_197854445_197858834	0.557122	Stomach	0.975031	LRCH3	intron_3_197581316_197585705	ENSG00000186001.14	-0.587121
intron_3_38004399_38005792	0.557233	Stomach	0.975031	VILL	intron_3_38045890_38047283	ENSG00000136059.16	-0.586957
intron_4_121670012_121671547	0.558194	Stomach	0.975031	ANXA5	intron_4_122591167_122592702	ENSG00000164111.15	-0.585526
intron_5_10290781_10307625	0.558198	Stomach	0.975031	CMBL	intron_5_10290893_10307737	ENSG00000164237.9	0.58552
intron_5_179801969_179802804	0.557881	Stomach	0.975031	MGAT4B	intron_5_179228969_179229804	ENSG00000161013.17	0.585991
intron_5_179801969_179806487	0.557881	Stomach	0.975031	MGAT4B	intron_5_179228969_179233487	ENSG00000161013.17	-0.585991
intron_7_36239036_36281115	0.556983	Stomach	0.975031	EEPD1	intron_7_36278645_36320724	ENSG00000122547.11	0.587329
intron_8_11826215_11830244	0.557978	Stomach	0.975031	FDFT1	intron_8_11683724_11687753	ENSG00000079459.13	-0.585847
intron_8_11830420_11831518	0.558179	Stomach	0.975031	FDFT1	intron_8_11687929_11689027	ENSG00000079459.13	0.585549
intron_9_92068098_92070124	0.557001	Stomach	0.975031	SPTLC1	intron_9_94830380_94832406	ENSG00000090054.16	0.587302
intron_9_92068098_92080016	0.557001	Stomach	0.975031	SPTLC1	intron_9_94830380_94842298	ENSG00000090054.16	-0.587302
intron_10_77811234_77811924	0.55378	Esophagus_Muscularis	0.975031	DLG5	intron_10_79570992_79571682	ENSG00000151208.17	-0.592105
intron_10_87203936_87246115	0.553606	Esophagus_Muscularis	0.975031	NUTM2A-AS1	intron_10_88963693_89005872	ENSG00000223482.10	-0.592365
intron_11_102206074_102223622	0.553146	Esophagus_Muscularis	0.975031	YAP1	intron_11_102076805_102094353	ENSG00000137693.14	-0.593052
intron_11_126269291_126271437	0.55421	Esophagus_Muscularis	0.975031	FOXRED1	intron_11_126139186_126141332	ENSG00000110074.12	0.591463
intron_11_61486610_61486948	0.553205	Esophagus_Muscularis	0.975031	PPP1R32	intron_11_61254082_61254420	ENSG00000162148.11	0.592965
intron_11_67793293_67796684	0.553735	Esophagus_Muscularis	0.975031	FAM86C2P	intron_11_67560764_67564155	ENSG00000290994.1	0.592173
intron_11_67793293_67796684	0.553735	Esophagus_Muscularis	0.975031	FAM86C2P	intron_11_67560764_67564155	ENSG00000160172.11	0.592173
intron_12_89492115_89525120	0.553172	Esophagus_Muscularis	0.975031	POC1B	intron_12_89885892_89918897	ENSG00000139323.14	-0.593014
intron_14_94383241_94390457	0.5535	Esophagus_Muscularis	0.975031	SERPINA1	intron_14_94849578_94856794	ENSG00000197249.14	-0.592523
intron_15_65059418_65067733	0.553731	Esophagus_Muscularis	0.975031	RASL12	intron_15_65351756_65360071	ENSG00000103710.11	0.592179
intron_16_14009797_14013372	0.554359	Esophagus_Muscularis	0.975031	LINC02185	intron_16_14103654_14107229	ENSG00000262097.3	-0.591241
intron_16_30114708_30115595	0.554359	Esophagus_Muscularis	0.975031	MAPK3	intron_16_30126029_30126916	ENSG00000102882.12	0.591241
intron_16_68302509_68304026	0.554108	Esophagus_Muscularis	0.975031	SLC7A6OS	intron_16_68336412_68337929	ENSG00000103061.13	0.591616
intron_18_36138872_36141137	0.554152	Esophagus_Muscularis	0.975031	ELP2	intron_18_33718835_33721100	ENSG00000134759.14	0.591549
intron_18_36139613_36141137	0.554152	Esophagus_Muscularis	0.975031	ELP2	intron_18_33719576_33721100	ENSG00000134759.14	-0.591549
intron_19_36573525_36574821	0.55439	Esophagus_Muscularis	0.975031	ZNF529-AS1	intron_19_37064427_37065723	ENSG00000233527.10	-0.591195
intron_19_44905923_44906602	0.554075	Esophagus_Muscularis	0.975031	APOE	intron_19_45409180_45409859	ENSG00000130203.10	-0.591665
intron_19_48097127_48098139	0.554359	Esophagus_Muscularis	0.975031	PLA2G4C	intron_19_48600384_48601396	ENSG00000105499.14	-0.591241
intron_19_49697465_49700684	0.553881	Esophagus_Muscularis	0.975031	CPT1C	intron_19_50200722_50203941	ENSG00000169169.15	0.591954
intron_19_51880877_51886821	0.55424	Esophagus_Muscularis	0.975031	ZNF577	intron_19_52384130_52390074	ENSG00000161551.15	0.591418
intron_19_57633436_57633713	0.553881	Esophagus_Muscularis	0.975031	ZNF211	intron_19_58144804_58145081	ENSG00000121417.14	0.591954
intron_19_57633436_57634629	0.553881	Esophagus_Muscularis	0.975031	ZNF211	intron_19_58144804_58145997	ENSG00000121417.14	-0.591954
intron_19_5905081_5908824	0.553899	Esophagus_Muscularis	0.975031	VMAC	intron_19_5905092_5908835	ENSG00000187650.4	-0.591928
intron_1_232515608_232574174	0.554306	Esophagus_Muscularis	0.975031	SIPA1L2	intron_1_232651354_232709920	ENSG00000116991.12	-0.59132
intron_1_32221197_32221867	0.55378	Esophagus_Muscularis	0.975031	TMEM234	intron_1_32686798_32687468	ENSG00000160055.20	-0.592105
intron_20_1445830_1452493	0.553633	Esophagus_Muscularis	0.975031	NSFL1C	intron_20_1426475_1433138	ENSG00000088833.18	0.592325
intron_22_31289393_31289499	0.554309	Esophagus_Muscularis	0.975031	PIK3IP1	intron_22_31685379_31685485	ENSG00000100100.13	-0.591316
intron_2_131519666_131520097	0.5542	Esophagus_Muscularis	0.975031	SMPD4BP	intron_2_132277239_132277670	ENSG00000152117.18	-0.591478
intron_2_187503770_187520542	0.553062	Esophagus_Muscularis	0.975031	TFPI	intron_2_188368497_188385269	ENSG00000003436.16	-0.593178
intron_2_27461836_27462701	0.55362	Esophagus_Muscularis	0.975031	IFT172	intron_2_27684703_27685568	ENSG00000138002.16	-0.592344
intron_2_70230854_70236079	0.554317	Esophagus_Muscularis	0.975031	TIA1	intron_2_70457986_70463211	ENSG00000116001.17	0.591304
intron_2_85596649_85596822	0.553951	Esophagus_Muscularis	0.975031	RNF181	intron_2_85823772_85823945	ENSG00000168894.10	0.59185
intron_3_126730630_126733078	0.553731	Esophagus_Muscularis	0.975031	CHCHD6	intron_3_126449473_126451921	ENSG00000159685.11	-0.592179
intron_4_41257009_41257115	0.554388	Esophagus_Muscularis	0.975031	UCHL1	intron_4_41259026_41259132	ENSG00000154277.13	0.591198
intron_6_169664286_169665486	0.553448	Esophagus_Muscularis	0.975031	WDR27	intron_6_170064382_170065582	ENSG00000184465.16	-0.592601
intron_6_41276230_41280961	0.554229	Esophagus_Muscularis	0.975031	TREM1	intron_6_41243968_41248699	ENSG00000124731.13	0.591436
intron_7_151572709_151574891	0.554023	Esophagus_Muscularis	0.975031	PRKAG2	intron_7_151269795_151271977	ENSG00000106617.15	0.591743
intron_8_22602643_22603195	0.554235	Esophagus_Muscularis	0.975031	C8orf58	intron_8_22460156_22460708	ENSG00000241852.11	-0.591426
intron_8_42472654_42541452	0.55383	Esophagus_Muscularis	0.975031	SLC20A2	intron_8_42330172_42396595	ENSG00000168575.10	-0.59203
intron_8_94823561_94827263	0.554282	Esophagus_Muscularis	0.975031	INTS8	intron_8_95835789_95839491	ENSG00000164941.14	-0.591356
intron_9_34611332_34611860	0.554011	Esophagus_Muscularis	0.975031	RPP25L	intron_9_34611329_34611857	ENSG00000164967.10	-0.59176
intron_9_34611332_34612064	0.554011	Esophagus_Muscularis	0.975031	RPP25L	intron_9_34611329_34612061	ENSG00000164967.10	0.59176
intron_9_76614600_76629192	0.554145	Esophagus_Muscularis	0.975031	PRUNE2	intron_9_79229516_79244108	ENSG00000106772.19	-0.59156
intron_1_212812328_212815013	0.584838	Pituitary	0.975031	TATDN3	intron_1_212985670_212988355	ENSG00000203705.11	0.546332
intron_9_13110740_13112024	0.62773	Brain_Cerebellum	0.975035	MPDZ	intron_9_13110739_13112023	ENSG00000107186.17	0.484925
intron_10_133555129_133555351	0.578606	Breast_Mammary_Tissue	0.975037	SYCE1	intron_10_135368633_135368855	ENSG00000171772.17	-0.555422
intron_10_125785260_125794880	0.560073	Spleen	0.975039	UROS	intron_10_127473829_127483449	ENSG00000188690.15	0.582734
intron_11_67396021_67396111	0.560314	Spleen	0.975039	RAD9A	intron_11_67163492_67163582	ENSG00000172613.8	0.582375
intron_11_8811335_8831556	0.560073	Spleen	0.975039	DENND2B	intron_11_8832882_8853103	ENSG00000166444.19	-0.582734
intron_11_8830874_8831556	0.560073	Spleen	0.975039	DENND2B	intron_11_8852421_8853103	ENSG00000166444.19	-0.582734
intron_12_121228613_121228725	0.559969	Spleen	0.975039	P2RX4	intron_12_121666416_121666528	ENSG00000135124.16	-0.582888
intron_12_121228866_121228963	0.559969	Spleen	0.975039	P2RX4	intron_12_121666669_121666766	ENSG00000135124.16	-0.582888
intron_12_63780462_63781019	0.560184	Spleen	0.975039	RXYLT1	intron_12_64174242_64174799	ENSG00000118600.13	0.582569
intron_15_44536358_44536801	0.560379	Spleen	0.975039	EIF3J-DT	intron_15_44828556_44828999	ENSG00000179523.7	0.582278
intron_17_37621520_37624344	0.560131	Spleen	0.975039	DDX52	intron_17_35981565_35984390	ENSG00000278053.5	-0.582647
intron_19_11519193_11529062	0.560506	Spleen	0.975039	ECSIT	intron_19_11630008_11639877	ENSG00000130159.15	-0.58209
intron_19_1357094_1358394	0.560407	Spleen	0.975039	PWWP3A	intron_19_1357093_1358393	ENSG00000160953.17	0.582236
intron_1_153631078_153632034	0.559758	Spleen	0.975039	ENSG00000271853	intron_1_153603554_153604510	ENSG00000271853.5	-0.5832
intron_22_38067770_38069033	0.560438	Spleen	0.975039	PICK1	intron_22_38463777_38465040	ENSG00000100151.16	-0.582192
intron_2_176270419_176296860	0.559989	Spleen	0.975039	MTX2	intron_2_177135147_177161588	ENSG00000128654.14	-0.582857
intron_3_131025594_131026507	0.559969	Spleen	0.975039	ASTE1	intron_3_130744438_130745351	ENSG00000034533.12	0.582888
intron_3_196403019_196407246	0.560013	Spleen	0.975039	UBXN7	intron_3_196129890_196134117	ENSG00000163960.12	0.582822
intron_4_102690771_102714438	0.559669	Spleen	0.975039	MANBA	intron_4_103611928_103635595	ENSG00000109323.11	0.583333
intron_6_143968978_143985135	0.559669	Spleen	0.975039	PLAGL1	intron_6_144290115_144306272	ENSG00000118495.21	0.583333
intron_6_36211560_36213860	0.56047	Spleen	0.975039	BRPF3	intron_6_36179337_36181637	ENSG00000096070.19	-0.582143
intron_7_128393028_128393722	0.560459	Spleen	0.975039	IMPDH1	intron_7_128033082_128033776	ENSG00000106348.18	-0.58216
intron_7_128393028_128394278	0.560459	Spleen	0.975039	IMPDH1	intron_7_128033082_128034332	ENSG00000106348.18	0.58216
intron_7_128393738_128394278	0.560459	Spleen	0.975039	IMPDH1	intron_7_128033792_128034332	ENSG00000106348.18	-0.58216
intron_7_140335504_140337284	0.560379	Spleen	0.975039	SLC37A3	intron_7_140035304_140037084	ENSG00000157800.18	-0.582278
intron_7_142862133_142862756	0.560506	Spleen	0.975039	EPHB6	intron_7_142559891_142560514	ENSG00000106123.12	-0.58209
intron_7_152105370_152108038	0.560338	Spleen	0.975039	GALNT11	intron_7_151802455_151805123	ENSG00000178234.13	0.582339
intron_9_97569037_97591291	0.559847	Spleen	0.975039	TMOD1	intron_9_100331319_100353573	ENSG00000136842.14	-0.583069
intron_10_133402245_133402692	0.551749	Cells_EBV-transformed_lymphocytes	0.975039	ENSG00000254536	intron_10_135215749_135216196	ENSG00000254536.2	0.595142
intron_10_133402245_133402692	0.551749	Cells_EBV-transformed_lymphocytes	0.975039	MTG1	intron_10_135215749_135216196	ENSG00000148824.19	0.595142
intron_10_13587152_13591768	0.552376	Cells_EBV-transformed_lymphocytes	0.975039	PRPF18	intron_10_13629152_13633768	ENSG00000165630.15	0.594203
intron_10_13587152_13597458	0.552376	Cells_EBV-transformed_lymphocytes	0.975039	PRPF18	intron_10_13629152_13639458	ENSG00000165630.15	-0.594203
intron_10_13591888_13597458	0.552376	Cells_EBV-transformed_lymphocytes	0.975039	PRPF18	intron_10_13633888_13639458	ENSG00000165630.15	0.594203
intron_10_29524715_29529705	0.549724	Cells_EBV-transformed_lymphocytes	0.975039	SVIL	intron_10_29813644_29818634	ENSG00000197321.16	0.598173
intron_10_45395936_45412191	0.548129	Cells_EBV-transformed_lymphocytes	0.975039	ALOX5	intron_10_45891384_45907639	ENSG00000012779.12	0.600567
intron_10_59652950_59653675	0.548506	Cells_EBV-transformed_lymphocytes	0.975039	SLC16A9	intron_10_61412708_61413433	ENSG00000165449.12	-0.6
intron_10_70885929_70888531	0.551464	Cells_EBV-transformed_lymphocytes	0.975039	PCBD1	intron_10_72645686_72648288	ENSG00000166228.9	0.595568
intron_10_99895050_99896267	0.55133	Cells_EBV-transformed_lymphocytes	0.975039	DNMBP	intron_10_101654807_101656024	ENSG00000107554.17	-0.595768
intron_11_113329979_113334966	0.552433	Cells_EBV-transformed_lymphocytes	0.975039	TTC12	intron_11_113200701_113205688	ENSG00000149292.17	-0.594118
intron_11_126269291_126271437	0.550133	Cells_EBV-transformed_lymphocytes	0.975039	FOXRED1	intron_11_126139186_126141332	ENSG00000110074.12	0.597561
intron_11_128480451_128484823	0.550176	Cells_EBV-transformed_lymphocytes	0.975039	ETS1	intron_11_128350346_128354718	ENSG00000134954.14	-0.597496
intron_11_17099969_17101278	0.550749	Cells_EBV-transformed_lymphocytes	0.975039	PIK3C2A	intron_11_17121516_17122825	ENSG00000011405.14	-0.596639
intron_11_72035975_72049419	0.550672	Cells_EBV-transformed_lymphocytes	0.975039	NUMA1	intron_11_71747021_71760465	ENSG00000137497.19	-0.596754
intron_12_105156792_105157236	0.549782	Cells_EBV-transformed_lymphocytes	0.975039	WASHC4	intron_12_105550570_105551014	ENSG00000136051.15	0.598086
intron_13_27648453_27650042	0.552061	Cells_EBV-transformed_lymphocytes	0.975039	POLR1D	intron_13_28222590_28224179	ENSG00000186184.20	-0.594675
intron_13_51751415_51752863	0.551045	Cells_EBV-transformed_lymphocytes	0.975039	WDFY2	intron_13_52325551_52326999	ENSG00000139668.9	-0.596194
intron_14_44934558_44945030	0.55123	Cells_EBV-transformed_lymphocytes	0.975039	KLHL28	intron_14_45403761_45414233	ENSG00000179454.14	0.595918
intron_14_73852120_73858816	0.55145	Cells_EBV-transformed_lymphocytes	0.975039	PTGR2	intron_14_74318823_74325519	ENSG00000140043.12	0.595588
intron_14_77444341_77448494	0.550688	Cells_EBV-transformed_lymphocytes	0.975039	VIPAS39	intron_14_77910684_77914837	ENSG00000151445.16	0.59673
intron_15_40615378_40618959	0.552114	Cells_EBV-transformed_lymphocytes	0.975039	KNL1	intron_15_40907576_40911157	ENSG00000137812.21	0.594595
intron_15_67727945_67748231	0.549445	Cells_EBV-transformed_lymphocytes	0.975039	MAP2K5	intron_15_68020283_68040569	ENSG00000137764.20	0.598592
intron_16_23553123_23557205	0.550548	Cells_EBV-transformed_lymphocytes	0.975039	EARS2	intron_16_23564444_23568526	ENSG00000103356.18	-0.596939
intron_16_249654_254381	0.550317	Cells_EBV-transformed_lymphocytes	0.975039	FAM234A	intron_16_299653_304380	ENSG00000167930.17	-0.597285
intron_16_249658_254381	0.550317	Cells_EBV-transformed_lymphocytes	0.975039	FAM234A	intron_16_299657_304380	ENSG00000167930.17	0.597285
intron_16_67875837_67875945	0.551072	Cells_EBV-transformed_lymphocytes	0.975039	EDC4	intron_16_67909740_67909848	ENSG00000038358.15	-0.596154
intron_16_68287871_68290396	0.552074	Cells_EBV-transformed_lymphocytes	0.975039	SLC7A6	intron_16_68321774_68324299	ENSG00000103064.15	0.594655
intron_16_68287871_68291209	0.552074	Cells_EBV-transformed_lymphocytes	0.975039	SLC7A6	intron_16_68321774_68325112	ENSG00000103064.15	0.594655
intron_16_84081908_84084983	0.550658	Cells_EBV-transformed_lymphocytes	0.975039	MBTPS1	intron_16_84115513_84118588	ENSG00000140943.18	-0.596774
intron_16_89301636_89305206	0.548368	Cells_EBV-transformed_lymphocytes	0.975039	ANKRD11	intron_16_89368044_89371614	ENSG00000167522.17	-0.600207
intron_17_1627920_1628114	0.551423	Cells_EBV-transformed_lymphocytes	0.975039	SLC43A2	intron_17_1531214_1531408	ENSG00000167703.15	-0.595628
intron_17_1627920_1628794	0.551423	Cells_EBV-transformed_lymphocytes	0.975039	SLC43A2	intron_17_1531214_1532088	ENSG00000167703.15	0.595628
intron_17_29617042_29617242	0.551158	Cells_EBV-transformed_lymphocytes	0.975039	CORO6	intron_17_27944060_27944260	ENSG00000167549.19	0.596026
intron_17_29617340_29617478	0.551158	Cells_EBV-transformed_lymphocytes	0.975039	CORO6	intron_17_27944358_27944496	ENSG00000167549.19	-0.596026
intron_17_37021014_37031614	0.549239	Cells_EBV-transformed_lymphocytes	0.975039	AATF	intron_17_35378313_35388911	ENSG00000275700.6	-0.598901
intron_17_41987694_41987819	0.550768	Cells_EBV-transformed_lymphocytes	0.975039	DNAJC7	intron_17_40139712_40139837	ENSG00000168259.17	-0.59661
intron_17_7627044_7627143	0.550236	Cells_EBV-transformed_lymphocytes	0.975039	SAT2	intron_17_7530362_7530461	ENSG00000141504.12	0.597407
intron_18_13038579_13040830	0.551602	Cells_EBV-transformed_lymphocytes	0.975039	CEP192	intron_18_13038578_13040829	ENSG00000101639.19	0.595361
intron_18_13088904_13089456	0.549561	Cells_EBV-transformed_lymphocytes	0.975039	CEP192	intron_18_13088903_13089455	ENSG00000101639.19	0.598418
intron_18_69867411_69873144	0.549821	Cells_EBV-transformed_lymphocytes	0.975039	CD226	intron_18_67534647_67540380	ENSG00000150637.9	0.598029
intron_19_34333801_34339867	0.551506	Cells_EBV-transformed_lymphocytes	0.975039	GARRE1	intron_19_34824706_34830772	ENSG00000166398.14	0.595506
intron_19_40365930_40366419	0.550619	Cells_EBV-transformed_lymphocytes	0.975039	PLD3	intron_19_40871837_40872326	ENSG00000105223.21	0.596832
intron_19_43580669_43581212	0.550847	Cells_EBV-transformed_lymphocytes	0.975039	PINLYP	intron_19_44084821_44085364	ENSG00000234465.11	0.596491
intron_19_49782724_49791935	0.550699	Cells_EBV-transformed_lymphocytes	0.975039	AP2A1	intron_19_50285981_50295192	ENSG00000196961.13	0.596713
intron_19_53867943_53869690	0.549162	Cells_EBV-transformed_lymphocytes	0.975039	MYADM	intron_19_54371197_54372944	ENSG00000179820.16	-0.599016
intron_19_55455330_55455636	0.551886	Cells_EBV-transformed_lymphocytes	0.975039	ISOC2	intron_19_55966697_55967003	ENSG00000063241.8	0.594937
intron_19_992121_994213	0.549166	Cells_EBV-transformed_lymphocytes	0.975039	WDR18	intron_19_992121_994212	ENSG00000065268.11	-0.59901
intron_1_112550693_112555868	0.549729	Cells_EBV-transformed_lymphocytes	0.975039	ST7L	intron_1_113093315_113098490	ENSG00000007341.19	-0.598166
intron_1_147268878_147272171	0.549413	Cells_EBV-transformed_lymphocytes	0.975039	CHD1L	intron_1_146740537_146743832	ENSG00000131778.20	0.598639
intron_1_147268878_147272171	0.549413	Cells_EBV-transformed_lymphocytes	0.975039	ENSG00000237188	intron_1_146740537_146743832	ENSG00000237188.5	0.598639
intron_1_16449201_16450125	0.551371	Cells_EBV-transformed_lymphocytes	0.975039	NECAP2	intron_1_16775696_16776620	ENSG00000157191.20	-0.595707
intron_1_224191156_224192332	0.551842	Cells_EBV-transformed_lymphocytes	0.975039	DEGS1	intron_1_224378858_224380034	ENSG00000143753.13	-0.595002
intron_20_58673711_58691034	0.552114	Cells_EBV-transformed_lymphocytes	0.975039	STX16-NPEPL1	intron_20_57248767_57266090	ENSG00000254995.4	0.594595
intron_21_33230216_33241840	0.551346	Cells_EBV-transformed_lymphocytes	0.975039	IFNAR2	intron_21_34602521_34614145	ENSG00000159110.22	-0.595745
intron_21_33230216_33241886	0.551346	Cells_EBV-transformed_lymphocytes	0.975039	ENSG00000249624	intron_21_34602521_34614191	ENSG00000249624.10	0.595745
intron_21_33230216_33241886	0.551346	Cells_EBV-transformed_lymphocytes	0.975039	IFNAR2	intron_21_34602521_34614191	ENSG00000159110.22	0.595745
intron_21_33230216_33244951	0.551346	Cells_EBV-transformed_lymphocytes	0.975039	IFNAR2	intron_21_34602521_34617256	ENSG00000159110.22	-0.595745
intron_22_19355865_19356230	0.549166	Cells_EBV-transformed_lymphocytes	0.975039	HIRA	intron_22_19343388_19343753	ENSG00000100084.14	-0.59901
intron_22_19475100_19475496	0.549281	Cells_EBV-transformed_lymphocytes	0.975039	UFD1	intron_22_19462623_19463019	ENSG00000070010.19	0.598837
intron_22_23638942_23659865	0.549094	Cells_EBV-transformed_lymphocytes	0.975039	GUSBP11	intron_22_23981129_24002052	ENSG00000228315.12	0.599119
intron_22_35346969_35347055	0.549356	Cells_EBV-transformed_lymphocytes	0.975039	TOM1	intron_22_35742962_35743048	ENSG00000100284.22	-0.598726
intron_22_35346972_35347055	0.549356	Cells_EBV-transformed_lymphocytes	0.975039	TOM1	intron_22_35742965_35743048	ENSG00000100284.22	0.598726
intron_22_50206520_50208536	0.549764	Cells_EBV-transformed_lymphocytes	0.975039	SELENOO	intron_22_50644949_50646965	ENSG00000073169.15	0.598113
intron_2_111898796_111929120	0.54983	Cells_EBV-transformed_lymphocytes	0.975039	MERTK	intron_2_112656373_112686697	ENSG00000153208.18	-0.598015
intron_2_169694622_169695215	0.549188	Cells_EBV-transformed_lymphocytes	0.975039	KLHL23	intron_2_170551132_170551725	ENSG00000213160.10	0.598977
intron_2_169694622_169695215	0.549188	Cells_EBV-transformed_lymphocytes	0.975039	PHOSPHO2	intron_2_170551132_170551725	ENSG00000144362.12	0.598977
intron_2_218280126_218292466	0.549413	Cells_EBV-transformed_lymphocytes	0.975039	TMBIM1	intron_2_219144849_219157189	ENSG00000135926.15	-0.598639
intron_2_238348848_238349325	0.549622	Cells_EBV-transformed_lymphocytes	0.975039	TRAF3IP1	intron_2_239257489_239257966	ENSG00000204104.12	-0.598326
intron_2_238349408_238352827	0.549622	Cells_EBV-transformed_lymphocytes	0.975039	TRAF3IP1	intron_2_239258049_239261468	ENSG00000204104.12	0.598326
intron_2_241268541_241272761	0.551886	Cells_EBV-transformed_lymphocytes	0.975039	HDLBP	intron_2_242207956_242212176	ENSG00000115677.18	-0.594937
intron_2_241268541_241315570	0.551886	Cells_EBV-transformed_lymphocytes	0.975039	HDLBP	intron_2_242207956_242254985	ENSG00000115677.18	0.594937
intron_2_253115_264782	0.548506	Cells_EBV-transformed_lymphocytes	0.975039	SH3YL1	intron_2_253115_264782	ENSG00000035115.22	-0.6
intron_2_53750941_53786821	0.548598	Cells_EBV-transformed_lymphocytes	0.975039	ASB3	intron_2_53978078_54013958	ENSG00000115239.24	0.599863
intron_2_54057360_54135453	0.548992	Cells_EBV-transformed_lymphocytes	0.975039	ACYP2	intron_2_54284497_54362590	ENSG00000170634.13	-0.599271
intron_2_71400518_71401956	0.551959	Cells_EBV-transformed_lymphocytes	0.975039	ZNF638	intron_2_71627648_71629086	ENSG00000075292.19	0.594828
intron_3_100728858_100732508	0.552394	Cells_EBV-transformed_lymphocytes	0.975039	TFG	intron_3_100447702_100451352	ENSG00000114354.15	-0.594177
intron_3_121682963_121690670	0.549305	Cells_EBV-transformed_lymphocytes	0.975039	GOLGB1	intron_3_121401810_121409517	ENSG00000173230.17	0.598802
intron_3_124730627_124731506	0.54926	Cells_EBV-transformed_lymphocytes	0.975039	UMPS	intron_3_124449474_124450353	ENSG00000114491.14	0.59887
intron_3_124730627_124737568	0.54926	Cells_EBV-transformed_lymphocytes	0.975039	UMPS	intron_3_124449474_124456415	ENSG00000114491.14	-0.59887
intron_3_124731604_124735093	0.54926	Cells_EBV-transformed_lymphocytes	0.975039	UMPS	intron_3_124450451_124453940	ENSG00000114491.14	0.59887
intron_3_124735246_124737568	0.54926	Cells_EBV-transformed_lymphocytes	0.975039	UMPS	intron_3_124454093_124456415	ENSG00000114491.14	-0.59887
intron_3_132689263_132690528	0.551766	Cells_EBV-transformed_lymphocytes	0.975039	NPHP3-ACAD11	intron_3_132408107_132409372	ENSG00000274810.4	0.595116
intron_3_132689263_132690528	0.551766	Cells_EBV-transformed_lymphocytes	0.975039	NPHP3	intron_3_132408107_132409372	ENSG00000113971.21	0.595116
intron_3_132690650_132691192	0.551766	Cells_EBV-transformed_lymphocytes	0.975039	NPHP3-ACAD11	intron_3_132409494_132410036	ENSG00000274810.4	-0.595116
intron_3_132690650_132691192	0.551766	Cells_EBV-transformed_lymphocytes	0.975039	NPHP3	intron_3_132409494_132410036	ENSG00000113971.21	-0.595116
intron_3_14152416_14156335	0.548506	Cells_EBV-transformed_lymphocytes	0.975039	XPC	intron_3_14193916_14197835	ENSG00000154767.15	-0.6
intron_3_37149038_37154614	0.550309	Cells_EBV-transformed_lymphocytes	0.975039	LRRFIP2	intron_3_37190529_37196105	ENSG00000093167.18	-0.597297
intron_3_47004393_47004495	0.549329	Cells_EBV-transformed_lymphocytes	0.975039	NBEAL2	intron_3_47045883_47045985	ENSG00000160796.18	-0.598765
intron_3_47004590_47004972	0.549329	Cells_EBV-transformed_lymphocytes	0.975039	NBEAL2	intron_3_47046080_47046462	ENSG00000160796.18	0.598765
intron_3_50295619_50298821	0.552376	Cells_EBV-transformed_lymphocytes	0.975039	HYAL3	intron_3_50333050_50336252	ENSG00000186792.17	-0.594203
intron_3_50295619_50299213	0.552376	Cells_EBV-transformed_lymphocytes	0.975039	HYAL3	intron_3_50333050_50336644	ENSG00000186792.17	-0.594203
intron_4_112637239_112644668	0.552241	Cells_EBV-transformed_lymphocytes	0.975039	LARP7	intron_4_113558395_113565824	ENSG00000174720.18	0.594406
intron_4_128107313_128114570	0.550426	Cells_EBV-transformed_lymphocytes	0.975039	LARP1B	intron_4_129028468_129035725	ENSG00000138709.20	-0.597122
intron_4_2830147_2831571	0.550399	Cells_EBV-transformed_lymphocytes	0.975039	SH3BP2	intron_4_2831874_2833298	ENSG00000087266.17	0.597162
intron_4_48892889_48894006	0.551113	Cells_EBV-transformed_lymphocytes	0.975039	OCIAD2	intron_4_48894906_48896023	ENSG00000145247.12	0.596093
intron_4_77894250_77906946	0.551346	Cells_EBV-transformed_lymphocytes	0.975039	MRPL1	intron_4_78815404_78828100	ENSG00000169288.18	0.595745
intron_5_14397154_14398880	0.548506	Cells_EBV-transformed_lymphocytes	0.975039	TRIO	intron_5_14397263_14398989	ENSG00000038382.23	0.6
intron_5_148433737_148438332	0.551917	Cells_EBV-transformed_lymphocytes	0.975039	FBXO38	intron_5_147813300_147817895	ENSG00000145868.17	0.594891
intron_5_180809076_180810040	0.549081	Cells_EBV-transformed_lymphocytes	0.975039	MGAT1	intron_5_180236076_180237040	ENSG00000131446.17	-0.599138
intron_5_69094338_69103062	0.550993	Cells_EBV-transformed_lymphocytes	0.975039	SLC30A5	intron_5_68390165_68398889	ENSG00000145740.20	0.596274
intron_6_109452615_109453263	0.551346	Cells_EBV-transformed_lymphocytes	0.975039	MICAL1	intron_6_109773818_109774466	ENSG00000135596.18	-0.595745
intron_6_109743772_109762091	0.551646	Cells_EBV-transformed_lymphocytes	0.975039	FIG4	intron_6_110064975_110083294	ENSG00000112367.12	-0.595295
intron_6_13365662_13486638	0.549542	Cells_EBV-transformed_lymphocytes	0.975039	GFOD1	intron_6_13365894_13486870	ENSG00000145990.11	-0.598447
intron_6_43497977_43498978	0.549988	Cells_EBV-transformed_lymphocytes	0.975039	TJAP1	intron_6_43465715_43466716	ENSG00000137221.14	0.597778
intron_6_89846644_89853166	0.548761	Cells_EBV-transformed_lymphocytes	0.975039	CASP8AP2	intron_6_90556363_90562885	ENSG00000118412.13	-0.599618
intron_7_107576592_107577313	0.550385	Cells_EBV-transformed_lymphocytes	0.975039	DUS4L	intron_7_107217037_107217758	ENSG00000105865.11	-0.597183
intron_7_107580864_107583882	0.552267	Cells_EBV-transformed_lymphocytes	0.975039	BCAP29	intron_7_107221309_107224327	ENSG00000075790.12	0.594366
intron_7_107580864_107583882	0.552267	Cells_EBV-transformed_lymphocytes	0.975039	DUS4L-BCAP29	intron_7_107221309_107224327	ENSG00000288558.3	0.594366
intron_7_151355950_151356128	0.552472	Cells_EBV-transformed_lymphocytes	0.975039	NUB1	intron_7_151053036_151053214	ENSG00000013374.17	-0.594059
intron_7_17801659_17803419	0.551231	Cells_EBV-transformed_lymphocytes	0.975039	SNX13	intron_7_17841282_17843042	ENSG00000071189.21	-0.595916
intron_7_30460041_30478606	0.549703	Cells_EBV-transformed_lymphocytes	0.975039	NOD1	intron_7_30499657_30518222	ENSG00000106100.11	0.598205
intron_7_30584808_30585330	0.548982	Cells_EBV-transformed_lymphocytes	0.975039	GARS1-DT	intron_7_30624424_30624946	ENSG00000196295.13	0.599286
intron_7_38179145_38207447	0.54948	Cells_EBV-transformed_lymphocytes	0.975039	STARD3NL	intron_7_38218747_38247048	ENSG00000010270.14	0.59854
intron_7_6190531_6272474	0.551526	Cells_EBV-transformed_lymphocytes	0.975039	CYTH3	intron_7_6230162_6312105	ENSG00000008256.16	-0.595475
intron_7_6692703_6697339	0.551514	Cells_EBV-transformed_lymphocytes	0.975039	ZNF12	intron_7_6732334_6736970	ENSG00000164631.19	0.595494
intron_8_11864463_11868001	0.548586	Cells_EBV-transformed_lymphocytes	0.975039	CTSB	intron_8_11721972_11725510	ENSG00000164733.22	-0.59988
intron_8_143558451_143559332	0.549329	Cells_EBV-transformed_lymphocytes	0.975039	GSDMD	intron_8_144640621_144641502	ENSG00000104518.11	0.598765
intron_8_144099430_144099510	0.550768	Cells_EBV-transformed_lymphocytes	0.975039	SHARPIN	intron_8_145154333_145154413	ENSG00000179526.17	0.59661
intron_8_23437258_23439749	0.551072	Cells_EBV-transformed_lymphocytes	0.975039	ENTPD4	intron_8_23294771_23297262	ENSG00000197217.13	-0.596154
intron_9_110138539_110168399	0.549413	Cells_EBV-transformed_lymphocytes	0.975039	PALM2AKAP2	intron_9_112900819_112930679	ENSG00000157654.19	-0.598639
intron_15_83115741_83151215	0.562625	Ovary	0.975041	HDGFL3	intron_15_83784493_83819967	ENSG00000166503.9	0.578947
intron_15_78155275_78157548	0.627851	Brain_Cerebellum	0.975041	IDH3A	intron_15_78447617_78449890	ENSG00000166411.14	0.484754
intron_21_46136494_46136915	0.627855	Brain_Cerebellum	0.975041	FTCD	intron_21_47556408_47556829	ENSG00000160282.15	-0.484748
intron_21_46600375_46602278	0.627814	Brain_Cerebellum	0.975041	S100B	intron_21_48020288_48022191	ENSG00000160307.10	0.484805
intron_5_160259771_160280525	0.627784	Brain_Cerebellum	0.975041	CCNJL	intron_5_159686778_159707532	ENSG00000135083.17	-0.484848
intron_10_69202519_69202867	0.531971	Cells_Cultured_fibroblasts	0.975042	SUPV3L1	intron_10_70962275_70962623	ENSG00000156502.14	0.625
intron_11_117226021_117227157	0.531861	Cells_Cultured_fibroblasts	0.975042	PCSK7	intron_11_117096737_117097873	ENSG00000160613.15	0.625167
intron_12_101402946_101405844	0.532553	Cells_Cultured_fibroblasts	0.975042	ARL1	intron_12_101796724_101799622	ENSG00000120805.14	-0.624114
intron_12_54047917_54053160	0.532553	Cells_Cultured_fibroblasts	0.975042	HOXC4	intron_12_54441701_54446944	ENSG00000198353.8	0.624114
intron_15_42736078_42736302	0.532494	Cells_Cultured_fibroblasts	0.975042	CDAN1	intron_15_43028276_43028500	ENSG00000140326.13	0.624204
intron_15_42736780_42737013	0.532494	Cells_Cultured_fibroblasts	0.975042	CDAN1	intron_15_43028978_43029211	ENSG00000140326.13	-0.624204
intron_15_75904103_75913203	0.53185	Cells_Cultured_fibroblasts	0.975042	FBXO22	intron_15_76196444_76205544	ENSG00000167196.14	-0.625185
intron_16_22309040_22309428	0.532124	Cells_Cultured_fibroblasts	0.975042	POLR3E	intron_16_22320361_22320749	ENSG00000058600.16	-0.624767
intron_17_82932735_82937271	0.531971	Cells_Cultured_fibroblasts	0.975042	TBCD	intron_17_80890611_80895147	ENSG00000141556.22	-0.625
intron_18_732965_736808	0.532479	Cells_Cultured_fibroblasts	0.975042	YES1	intron_18_732965_736808	ENSG00000176105.14	-0.624226
intron_1_201989044_201989383	0.532424	Cells_Cultured_fibroblasts	0.975042	RNPEP	intron_1_201958172_201958511	ENSG00000176393.11	-0.624309
intron_2_189733229_189737683	0.531971	Cells_Cultured_fibroblasts	0.975042	ANKAR	intron_2_190597955_190602409	ENSG00000151687.15	0.625
intron_3_31596863_31600360	0.532379	Cells_Cultured_fibroblasts	0.975042	STT3B	intron_3_31638355_31641852	ENSG00000163527.10	0.624378
intron_3_50565861_50566006	0.531681	Cells_Cultured_fibroblasts	0.975042	C3orf18	intron_3_50603292_50603437	ENSG00000088543.15	-0.625442
intron_3_9816202_9817645	0.53257	Cells_Cultured_fibroblasts	0.975042	TTLL3	intron_3_9857886_9859329	ENSG00000214021.18	0.624088
intron_4_53391498_53399730	0.532477	Cells_Cultured_fibroblasts	0.975042	ENSG00000282278	intron_4_54257665_54265897	ENSG00000282278.1	0.624229
intron_4_53391498_53399730	0.532477	Cells_Cultured_fibroblasts	0.975042	FIP1L1	intron_4_54257665_54265897	ENSG00000145216.17	0.624229
intron_5_150391657_150391957	0.531971	Cells_Cultured_fibroblasts	0.975042	TCOF1	intron_5_149771220_149771520	ENSG00000070814.22	-0.625
intron_5_181261384_181271573	0.532189	Cells_Cultured_fibroblasts	0.975042	TRIM52-AS1	intron_5_180688385_180698574	ENSG00000248275.3	-0.624668
intron_5_36217884_36219596	0.53222	Cells_Cultured_fibroblasts	0.975042	NADK2	intron_5_36217986_36219698	ENSG00000152620.13	0.62462
intron_5_36219679_36225542	0.53222	Cells_Cultured_fibroblasts	0.975042	NADK2	intron_5_36219781_36225644	ENSG00000152620.13	-0.62462
intron_7_2379511_2380279	0.531971	Cells_Cultured_fibroblasts	0.975042	EIF3B	intron_7_2419146_2419914	ENSG00000106263.19	0.625
intron_8_119572250_119580116	0.531971	Cells_Cultured_fibroblasts	0.975042	ENPP2	intron_8_120584490_120592356	ENSG00000136960.13	-0.625
intron_9_34665190_34665314	0.53257	Cells_Cultured_fibroblasts	0.975042	ENSG00000187186	intron_9_34665187_34665311	ENSG00000187186.15	-0.624088
intron_9_34665190_34665314	0.53257	Cells_Cultured_fibroblasts	0.975042	ENSG00000261215	intron_9_34665187_34665311	ENSG00000261215.1	-0.624088
intron_9_83641591_83643429	0.532405	Cells_Cultured_fibroblasts	0.975042	IDNK	intron_9_86256506_86258344	ENSG00000148057.16	-0.624339
intron_19_52849213_52854258	0.573054	Colon_Sigmoid	0.975042	ZNF468	intron_19_53352466_53357511	ENSG00000204604.13	-0.563559
intron_10_102161093_102161556	0.575286	Colon_Sigmoid	0.975045	NOLC1	intron_10_103920850_103921313	ENSG00000166197.17	-0.560284
intron_10_114485380_114487958	0.574602	Colon_Sigmoid	0.975045	ABLIM1	intron_10_116245139_116247717	ENSG00000099204.22	0.561287
intron_10_130079901_130101094	0.573805	Colon_Sigmoid	0.975045	C10orf143	intron_10_131878165_131899358	ENSG00000237489.5	-0.562457
intron_11_117224755_117225931	0.576543	Colon_Sigmoid	0.975045	PCSK7	intron_11_117095471_117096647	ENSG00000160613.15	-0.558442
intron_11_117226021_117227157	0.576543	Colon_Sigmoid	0.975045	PCSK7	intron_11_117096737_117097873	ENSG00000160613.15	0.558442
intron_11_17988755_17992931	0.574086	Colon_Sigmoid	0.975045	SERGEF	intron_11_18010302_18014478	ENSG00000129158.11	-0.562044
intron_11_47478940_47482695	0.573217	Colon_Sigmoid	0.975045	CELF1	intron_11_47500492_47504247	ENSG00000149187.19	0.563319
intron_11_706288_706674	0.574814	Colon_Sigmoid	0.975045	EPS8L2	intron_11_706288_706674	ENSG00000177106.17	0.560976
intron_11_85745772_85748272	0.573775	Colon_Sigmoid	0.975045	SYTL2	intron_11_85456815_85459315	ENSG00000137501.18	-0.5625
intron_11_93741728_93747302	0.576421	Colon_Sigmoid	0.975045	C11orf54	intron_11_93474894_93480468	ENSG00000182919.15	0.558621
intron_12_106985215_106986969	0.574484	Colon_Sigmoid	0.975045	MTERF2	intron_12_107378993_107380747	ENSG00000120832.10	-0.56146
intron_12_12357118_12361206	0.576282	Colon_Sigmoid	0.975045	BORCS5	intron_12_12510052_12514140	ENSG00000165714.11	-0.558824
intron_12_57808548_57809597	0.576287	Colon_Sigmoid	0.975045	AVIL	intron_12_58202331_58203380	ENSG00000135407.11	-0.558817
intron_12_68323240_68326657	0.574086	Colon_Sigmoid	0.975045	MDM1	intron_12_68717020_68720437	ENSG00000111554.15	-0.562044
intron_12_68325247_68325441	0.574927	Colon_Sigmoid	0.975045	MDM1	intron_12_68719027_68719221	ENSG00000111554.15	0.560811
intron_14_24209935_24210348	0.575095	Colon_Sigmoid	0.975045	CHMP4A	intron_14_24679141_24679554	ENSG00000254505.11	0.560563
intron_14_24209935_24210348	0.575095	Colon_Sigmoid	0.975045	ENSG00000260669	intron_14_24679141_24679554	ENSG00000260669.2	0.560563
intron_14_24270947_24271113	0.576282	Colon_Sigmoid	0.975045	RABGGTA	intron_14_24740153_24740319	ENSG00000100949.15	-0.558824
intron_14_24270998_24271113	0.576282	Colon_Sigmoid	0.975045	RABGGTA	intron_14_24740204_24740319	ENSG00000100949.15	0.558824
intron_14_50109713_50114285	0.574514	Colon_Sigmoid	0.975045	VCPKMT	intron_14_50576431_50581003	ENSG00000100483.14	-0.561415
intron_14_76151991_76154354	0.576282	Colon_Sigmoid	0.975045	GPATCH2L	intron_14_76618334_76620697	ENSG00000089916.18	0.558824
intron_14_91813825_91836183	0.576282	Colon_Sigmoid	0.975045	TC2N	intron_14_92280169_92302527	ENSG00000165929.13	0.558824
intron_15_43640496_43647050	0.5743	Colon_Sigmoid	0.975045	CATSPER2	intron_15_43932694_43939248	ENSG00000166762.19	0.56173
intron_15_85136663_85137797	0.574359	Colon_Sigmoid	0.975045	PDE8A	intron_15_85679894_85681028	ENSG00000073417.15	0.561644
intron_16_29819902_29830474	0.574494	Colon_Sigmoid	0.975045	ENSG00000281348	intron_16_29831223_29841795	ENSG00000281348.1	-0.561446
intron_16_29923359_29925539	0.576282	Colon_Sigmoid	0.975045	KCTD13	intron_16_29934680_29936860	ENSG00000174943.11	0.558824
intron_16_590433_617208	0.57544	Colon_Sigmoid	0.975045	RAB40C	intron_16_640433_667208	ENSG00000197562.10	-0.560058
intron_16_74630957_74632523	0.576206	Colon_Sigmoid	0.975045	RFWD3	intron_16_74664855_74666421	ENSG00000168411.14	-0.558935
intron_16_87331510_87333886	0.575775	Colon_Sigmoid	0.975045	FBXO31	intron_16_87365116_87367492	ENSG00000103264.18	-0.559567
intron_17_1770050_1771029	0.573988	Colon_Sigmoid	0.975045	SERPINF1	intron_17_1673344_1674323	ENSG00000132386.11	0.562188
intron_17_44316725_44317485	0.57346	Colon_Sigmoid	0.975045	RUNDC3A	intron_17_42394093_42394853	ENSG00000108309.14	0.562963
intron_17_44316725_44318096	0.57346	Colon_Sigmoid	0.975045	RUNDC3A	intron_17_42394093_42395464	ENSG00000108309.14	-0.562963
intron_17_59874703_59878103	0.573775	Colon_Sigmoid	0.975045	TUBD1	intron_17_57952064_57955464	ENSG00000108423.15	0.5625
intron_17_75591712_75591813	0.574126	Colon_Sigmoid	0.975045	MYO15B	intron_17_73587793_73587894	ENSG00000266714.11	-0.561986
intron_17_75594759_75594840	0.576543	Colon_Sigmoid	0.975045	MYO15B	intron_17_73590840_73590921	ENSG00000266714.11	-0.558442
intron_17_82101866_82108768	0.576282	Colon_Sigmoid	0.975045	CCDC57	intron_17_80059742_80066644	ENSG00000176155.21	-0.558824
intron_17_82108954_82127692	0.576282	Colon_Sigmoid	0.975045	CCDC57	intron_17_80066830_80085568	ENSG00000176155.21	-0.558824
intron_17_82658134_82658491	0.574359	Colon_Sigmoid	0.975045	RAB40B	intron_17_80616010_80616367	ENSG00000141542.11	0.561644
intron_17_8316148_8318387	0.574086	Colon_Sigmoid	0.975045	ARHGEF15	intron_17_8219466_8221705	ENSG00000198844.12	-0.562044
intron_18_80117650_80133103	0.576303	Colon_Sigmoid	0.975045	ADNP2	intron_18_77875533_77890986	ENSG00000101544.9	-0.558793
intron_19_1104929_1105186	0.573639	Colon_Sigmoid	0.975045	GPX4	intron_19_1104928_1105185	ENSG00000167468.20	0.562701
intron_19_11507562_11507702	0.574814	Colon_Sigmoid	0.975045	ECSIT	intron_19_11618377_11618517	ENSG00000130159.15	0.560976
intron_19_11507850_11507991	0.574814	Colon_Sigmoid	0.975045	ECSIT	intron_19_11618665_11618806	ENSG00000130159.15	-0.560976
intron_19_23374764_23395325	0.575804	Colon_Sigmoid	0.975045	ZNF91	intron_19_23557566_23578127	ENSG00000167232.14	0.559524
intron_19_46777405_46778675	0.574695	Colon_Sigmoid	0.975045	SLC1A5	intron_19_47280662_47281932	ENSG00000105281.12	0.561151
intron_19_53238557_53243744	0.576282	Colon_Sigmoid	0.975045	ZNF677	intron_19_53741810_53746997	ENSG00000197928.11	0.558824
intron_1_109064693_109066135	0.573775	Colon_Sigmoid	0.975045	TAF13	intron_1_109607315_109608757	ENSG00000197780.11	-0.5625
intron_1_147659526_147659647	0.575479	Colon_Sigmoid	0.975045	ACP6	intron_1_147131641_147131762	ENSG00000162836.12	-0.56
intron_1_154436110_154437435	0.57518	Colon_Sigmoid	0.975045	IL6R	intron_1_154408586_154409911	ENSG00000160712.13	-0.56044
intron_1_154436110_154448125	0.57518	Colon_Sigmoid	0.975045	IL6R	intron_1_154408586_154420601	ENSG00000160712.13	0.56044
intron_1_185202799_185204700	0.575861	Colon_Sigmoid	0.975045	SWT1	intron_1_185171931_185173832	ENSG00000116668.13	-0.559441
intron_1_220833192_220879849	0.575679	Colon_Sigmoid	0.975045	HLX-AS1	intron_1_221006534_221053191	ENSG00000257551.1	0.559707
intron_1_27351336_27351456	0.574567	Colon_Sigmoid	0.975045	SYTL1	intron_1_27677827_27677947	ENSG00000142765.18	0.561338
intron_1_31665234_31665504	0.574086	Colon_Sigmoid	0.975045	COL16A1	intron_1_32130835_32131105	ENSG00000084636.18	0.562044
intron_1_31665234_31665583	0.574086	Colon_Sigmoid	0.975045	COL16A1	intron_1_32130835_32131184	ENSG00000084636.18	-0.562044
intron_20_45960882_45962070	0.574902	Colon_Sigmoid	0.975045	ZNF335	intron_20_44589521_44590709	ENSG00000198026.8	0.560847
intron_20_57374801_57378013	0.576369	Colon_Sigmoid	0.975045	RAE1	intron_20_55949857_55953069	ENSG00000101146.13	-0.558696
intron_20_62642553_62656359	0.576547	Colon_Sigmoid	0.975045	SLCO4A1	intron_20_61273905_61287711	ENSG00000101187.16	-0.558435
intron_22_36517431_36518763	0.574814	Colon_Sigmoid	0.975045	EIF3D	intron_22_36913478_36914810	ENSG00000100353.18	0.560976
intron_22_37303402_37304172	0.575227	Colon_Sigmoid	0.975045	CYTH4	intron_22_37699443_37700213	ENSG00000100055.21	-0.56037
intron_2_165890988_165898686	0.574086	Colon_Sigmoid	0.975045	TTC21B	intron_2_166747498_166755196	ENSG00000123607.16	0.562044
intron_2_219550842_219551529	0.576282	Colon_Sigmoid	0.975045	OBSL1	intron_2_220415564_220416251	ENSG00000124006.15	-0.558824
intron_2_219550868_219551529	0.576282	Colon_Sigmoid	0.975045	OBSL1	intron_2_220415590_220416251	ENSG00000124006.15	0.558824
intron_2_24124460_24135119	0.576282	Colon_Sigmoid	0.975045	ENSG00000276087	intron_2_24347330_24357989	ENSG00000276087.2	0.558824
intron_2_24124460_24135119	0.576282	Colon_Sigmoid	0.975045	FAM228B	intron_2_24347330_24357989	ENSG00000219626.9	0.558824
intron_2_46941725_46950363	0.574856	Colon_Sigmoid	0.975045	TTC7A	intron_2_47168864_47177502	ENSG00000068724.18	-0.560914
intron_3_15245671_15246732	0.574272	Colon_Sigmoid	0.975045	CAPN7	intron_3_15287178_15288239	ENSG00000131375.10	0.561772
intron_3_195718196_195724680	0.57633	Colon_Sigmoid	0.975045	MUC20-OT1	intron_3_195445067_195451551	ENSG00000242086.8	-0.558753
intron_3_33124579_33129939	0.574695	Colon_Sigmoid	0.975045	CRTAP	intron_3_33166071_33171431	ENSG00000170275.15	0.561151
intron_3_33132700_33134182	0.574695	Colon_Sigmoid	0.975045	CRTAP	intron_3_33174192_33175674	ENSG00000170275.15	-0.561151
intron_3_49360382_49360928	0.575804	Colon_Sigmoid	0.975045	RHOA	intron_3_49397815_49398361	ENSG00000067560.14	0.559524
intron_3_57831530_57841299	0.575216	Colon_Sigmoid	0.975045	SLMAP	intron_3_57817257_57827026	ENSG00000163681.17	0.560386
intron_4_102690957_102714438	0.573775	Colon_Sigmoid	0.975045	MANBA	intron_4_103612114_103635595	ENSG00000109323.11	-0.5625
intron_4_112644871_112646351	0.576376	Colon_Sigmoid	0.975045	LARP7	intron_4_113566027_113567507	ENSG00000174720.18	-0.558685
intron_4_121804759_121807540	0.575861	Colon_Sigmoid	0.975045	EXOSC9	intron_4_122725914_122728695	ENSG00000123737.13	-0.559441
intron_4_174283943_174297966	0.575609	Colon_Sigmoid	0.975045	CEP44	intron_4_175205094_175219117	ENSG00000164118.13	0.55981
intron_4_186152045_186153645	0.575762	Colon_Sigmoid	0.975045	FAM149A	intron_4_187073199_187074799	ENSG00000109794.14	0.559586
intron_4_20707870_20712788	0.575804	Colon_Sigmoid	0.975045	PACRGL	intron_4_20709493_20714411	ENSG00000163138.19	0.559524
intron_5_151463643_151464514	0.574086	Colon_Sigmoid	0.975045	SLC36A1	intron_5_150843204_150844075	ENSG00000123643.13	-0.562044
intron_5_179800953_179801334	0.57373	Colon_Sigmoid	0.975045	MGAT4B	intron_5_179227953_179228334	ENSG00000161013.17	0.562567
intron_5_39124278_39125998	0.576018	Colon_Sigmoid	0.975045	FYB1	intron_5_39124380_39126100	ENSG00000082074.19	0.559211
intron_5_69254667_69255460	0.575106	Colon_Sigmoid	0.975045	CDK7	intron_5_68550494_68551287	ENSG00000134058.12	0.560547
intron_6_112144933_112148157	0.576369	Colon_Sigmoid	0.975045	LAMA4	intron_6_112466135_112469359	ENSG00000112769.20	-0.558696
intron_6_124945439_124947931	0.573669	Colon_Sigmoid	0.975045	RNF217-AS1	intron_6_125266585_125269077	ENSG00000236548.3	-0.562656
intron_6_169705724_169710236	0.574992	Colon_Sigmoid	0.975045	PHF10	intron_6_170105820_170110332	ENSG00000130024.15	0.560714
intron_6_26466088_26467948	0.575694	Colon_Sigmoid	0.975045	BTN2A1	intron_6_26466316_26468176	ENSG00000112763.17	-0.559685
intron_6_35286208_35286322	0.575491	Colon_Sigmoid	0.975045	ZNF76	intron_6_35253985_35254099	ENSG00000065029.15	-0.559983
intron_6_35286399_35287646	0.575491	Colon_Sigmoid	0.975045	ZNF76	intron_6_35254176_35255423	ENSG00000065029.15	0.559983
intron_6_89603127_89606007	0.575953	Colon_Sigmoid	0.975045	ANKRD6	intron_6_90312846_90315726	ENSG00000135299.17	0.559306
intron_7_101014074_101015615	0.576446	Colon_Sigmoid	0.975045	MUC12	intron_7_100657355_100658896	ENSG00000205277.10	-0.558583
intron_7_149771074_149773108	0.574473	Colon_Sigmoid	0.975045	ZNF467	intron_7_149468163_149470197	ENSG00000181444.13	-0.561475
intron_7_30498938_30504569	0.575107	Colon_Sigmoid	0.975045	GGCT	intron_7_30538554_30544185	ENSG00000006625.18	0.560546
intron_7_30552179_30561466	0.575479	Colon_Sigmoid	0.975045	GARS1-DT	intron_7_30591795_30601082	ENSG00000196295.13	-0.56
intron_7_77003449_77004218	0.575668	Colon_Sigmoid	0.975045	DTX2P1	intron_7_76632766_76633535	ENSG00000186704.9	0.559724
intron_8_127939676_127983904	0.573982	Colon_Sigmoid	0.975045	PVT1	intron_8_128951922_128996150	ENSG00000249859.14	0.562197
intron_8_127939676_127989162	0.573982	Colon_Sigmoid	0.975045	PVT1	intron_8_128951922_129001408	ENSG00000249859.14	-0.562197
intron_8_140819020_140830472	0.574086	Colon_Sigmoid	0.975045	PTK2	intron_8_141829119_141840571	ENSG00000169398.20	-0.562044
intron_8_141425140_141426939	0.574573	Colon_Sigmoid	0.975045	PTP4A3	intron_8_142435240_142437039	ENSG00000184489.13	-0.561329
intron_8_143044817_143047679	0.57478	Colon_Sigmoid	0.975045	LINC02904	intron_8_144126234_144129096	ENSG00000177335.13	-0.561026
intron_8_78697506_78698414	0.574252	Colon_Sigmoid	0.975045	ZC2HC1A	intron_8_79609741_79610649	ENSG00000104427.13	-0.5618
intron_9_129014904_129015740	0.573176	Colon_Sigmoid	0.975045	SH3GLB2	intron_9_131777183_131778019	ENSG00000148341.18	-0.56338
intron_9_34379732_34380902	0.574522	Colon_Sigmoid	0.975045	C9orf24	intron_9_34379730_34380900	ENSG00000164972.14	-0.561404
intron_9_89088935_89109048	0.574214	Colon_Sigmoid	0.975045	ENSG00000224945	intron_9_91703850_91723963	ENSG00000224945.1	-0.561856
intron_9_95080780_95082575	0.574366	Colon_Sigmoid	0.975045	AOPEP	intron_9_97843062_97844857	ENSG00000148120.18	-0.561633
intron_13_49669846_49691254	0.554581	Esophagus_Muscularis	0.975046	EBPL	intron_13_50243982_50265390	ENSG00000123179.14	-0.590909
intron_17_19671956_19673151	0.554506	Esophagus_Muscularis	0.975046	ALDH3A2	intron_17_19575269_19576464	ENSG00000072210.19	0.591022
intron_5_53484293_53485000	0.554581	Esophagus_Muscularis	0.975046	FST	intron_5_52780123_52780830	ENSG00000134363.12	0.590909
intron_5_53485227_53485687	0.554581	Esophagus_Muscularis	0.975046	FST	intron_5_52781057_52781517	ENSG00000134363.12	0.590909
intron_17_1771184_1771872	0.509508	Muscle_Skeletal	0.975049	SERPINF1	intron_17_1674478_1675166	ENSG00000132386.11	0.659604
intron_1_3740387_3742430	0.509527	Muscle_Skeletal	0.975049	TP73-AS1	intron_1_3656951_3658994	ENSG00000227372.12	0.659574
intron_1_9235066_9244925	0.509563	Muscle_Skeletal	0.975049	H6PD	intron_1_9295125_9304984	ENSG00000049239.13	-0.659519
intron_2_232528656_232529939	0.509432	Muscle_Skeletal	0.975049	CHRND	intron_2_233393366_233394649	ENSG00000135902.10	0.659722
intron_7_35694627_35694801	0.509527	Muscle_Skeletal	0.975049	HERPUD2	intron_7_35734237_35734411	ENSG00000122557.11	-0.659574
intron_10_5641961_5648970	0.511223	Brain_Frontal_Cortex_BA9	0.97505	ASB13	intron_10_5683924_5690933	ENSG00000196372.13	0.656934
intron_15_42192098_42199896	0.511165	Brain_Frontal_Cortex_BA9	0.97505	VPS39	intron_15_42484296_42492094	ENSG00000166887.16	0.657025
intron_15_44403054_44413336	0.511089	Brain_Frontal_Cortex_BA9	0.97505	GOLM2	intron_15_44695252_44705534	ENSG00000166734.20	0.657143
intron_17_74872133_74872243	0.511227	Brain_Frontal_Cortex_BA9	0.97505	FDXR	intron_17_72868258_72868368	ENSG00000161513.12	-0.656929
intron_19_48720997_48721854	0.511223	Brain_Frontal_Cortex_BA9	0.97505	RASIP1	intron_19_49224254_49225111	ENSG00000105538.10	0.656934
intron_19_5786542_5786749	0.511196	Brain_Frontal_Cortex_BA9	0.97505	DUS3L	intron_19_5786553_5786760	ENSG00000141994.16	-0.656977
intron_15_90885258_90885412	0.511323	Brain_Frontal_Cortex_BA9	0.97505	FES	intron_15_91428488_91428642	ENSG00000182511.12	0.65678
intron_4_1167656_1170402	0.511344	Brain_Frontal_Cortex_BA9	0.97505	SPON2	intron_4_1161444_1164190	ENSG00000159674.12	0.656746
intron_12_112219489_112226643	0.588312	smultixcan	0.975051	HECTD4	intron_12_112657293_112664447	ENSG00000173064.14	-0.382083
intron_8_38728671_38742351	0.545733	Lung	0.975053	TACC1	intron_8_38586189_38599869	ENSG00000147526.20	0.604167
intron_2_32493667_32499547	0.558248	Stomach	0.975057	BIRC6	intron_2_32718734_32724614	ENSG00000115760.16	-0.585447
intron_1_1217804_1218458	0.584883	Pituitary	0.975058	SDF4	intron_1_1153184_1153838	ENSG00000078808.20	-0.546267
intron_1_161167234_161170620	0.558318	Stomach	0.975061	PPOX	intron_1_161137024_161140410	ENSG00000143224.18	0.585341
intron_1_161168127_161168413	0.558318	Stomach	0.975061	PPOX	intron_1_161137917_161138203	ENSG00000143224.18	0.585341
intron_2_110933642_110963624	0.594237	Testis	0.975062	ACOXL	intron_2_111691219_111721201	ENSG00000153093.21	0.532706
intron_12_133122024_133130227	0.484728	Artery_Tibial	0.975067	ZNF891	intron_12_133698610_133706813	ENSG00000214029.6	-0.698718
intron_5_177604541_177605045	0.484758	Artery_Tibial	0.975067	B4GALT7	intron_5_177031542_177032046	ENSG00000027847.14	-0.69867
intron_7_149730568_149731672	0.484685	Artery_Tibial	0.975067	KRBA1	intron_7_149427658_149428762	ENSG00000133619.18	-0.698788
intron_9_135946371_135947798	0.484783	Artery_Tibial	0.975067	UBAC1	intron_9_138838217_138839644	ENSG00000130560.9	-0.69863
intron_11_68757730_68759569	0.532619	Cells_Cultured_fibroblasts	0.97507	CPT1A	intron_11_68525198_68527037	ENSG00000110090.13	0.624014
intron_10_4833466_4835675	0.473894	Artery_Aorta	0.97507	AKR1E2	intron_10_4875658_4877867	ENSG00000165568.18	0.716157
intron_15_84860072_84862635	0.473912	Artery_Aorta	0.97507	ALPK3	intron_15_85403303_85405866	ENSG00000136383.7	-0.716129
intron_20_56399357_56403468	0.473922	Artery_Aorta	0.97507	CSTF1	intron_20_54974413_54978524	ENSG00000101138.12	0.716113
intron_12_123613252_123615185	0.47065	Nerve_Tibial	0.975073	DDX55	intron_12_124097799_124099732	ENSG00000111364.16	0.721422
intron_17_3573955_3577126	0.470646	Nerve_Tibial	0.975073	TRPV1	intron_17_3477249_3480420	ENSG00000196689.13	-0.721429
intron_3_126733222_126852647	0.470546	Nerve_Tibial	0.975073	CHCHD6	intron_3_126452065_126571490	ENSG00000159685.11	-0.721591
intron_5_139026992_139042620	0.470646	Nerve_Tibial	0.975073	SIL1	intron_5_138362681_138378309	ENSG00000120725.13	-0.721429
intron_5_94940195_94942348	0.47059	Nerve_Tibial	0.975073	MCTP1	intron_5_94275899_94278052	ENSG00000175471.20	-0.721519
intron_7_93994385_93996265	0.470646	Nerve_Tibial	0.975073	BET1	intron_7_93623697_93625577	ENSG00000105829.13	0.721429
intron_20_18138051_18142208	0.448838	Heart_Left_Ventricle	0.975073	KAT14	intron_20_18118695_18122852	ENSG00000149474.15	0.757353
intron_20_18138051_18142208	0.448838	Heart_Left_Ventricle	0.975073	PET117	intron_20_18118695_18122852	ENSG00000232838.4	0.757353
intron_20_18138444_18142208	0.448838	Heart_Left_Ventricle	0.975073	KAT14	intron_20_18119088_18122852	ENSG00000149474.15	-0.757353
intron_22_20995484_20995746	0.448795	Heart_Left_Ventricle	0.975073	LZTR1	intron_22_21349773_21350035	ENSG00000099949.22	-0.757426
intron_3_139538959_139539460	0.448765	Heart_Left_Ventricle	0.975073	RBP1	intron_3_139257801_139258302	ENSG00000114115.10	-0.757475
intron_16_57915335_57916129	0.448197	Brain_Hypothalamus	0.975074	CNGB1	intron_16_57949239_57950033	ENSG00000070729.14	-0.758425
intron_2_127646244_127650716	0.448058	Brain_Hypothalamus	0.975074	GPR17	intron_2_128403819_128408290	ENSG00000144230.17	-0.758656
intron_2_187503770_187554200	0.448267	Brain_Hypothalamus	0.975074	TFPI	intron_2_188368497_188418927	ENSG00000003436.16	-0.758308
intron_2_25139190_25141366	0.448218	Brain_Hypothalamus	0.975074	EFR3B	intron_2_25362059_25364235	ENSG00000084710.14	-0.758389
intron_6_8417494_8418744	0.448019	Brain_Hypothalamus	0.975074	SLC35B3	intron_6_8417727_8418977	ENSG00000124786.12	0.758721
intron_8_129970995_130016370	0.448284	Brain_Hypothalamus	0.975074	CYRIB	intron_8_130983241_131028616	ENSG00000153310.22	0.758278
intron_8_129970995_130016607	0.448284	Brain_Hypothalamus	0.975074	CYRIB	intron_8_130983241_131028853	ENSG00000153310.22	-0.758278
intron_8_61584029_61618978	0.448306	Brain_Hypothalamus	0.975074	ASPH	intron_8_62496588_62531537	ENSG00000198363.18	0.758242
intron_9_123125673_123128214	0.448306	Brain_Hypothalamus	0.975074	STRBP	intron_9_125887952_125890493	ENSG00000165209.19	0.758242
intron_9_32989895_33025000	0.448079	Brain_Hypothalamus	0.975074	APTX	intron_9_32989893_33024998	ENSG00000137074.20	-0.758621
intron_10_121962107_121963238	0.646897	Brain_Cerebellar_Hemisphere	0.975077	NSMCE4A	intron_10_123721622_123722753	ENSG00000107672.15	0.458077
intron_12_69795344_69800209	0.646906	Brain_Cerebellar_Hemisphere	0.975077	RAB3IP	intron_12_70189124_70193989	ENSG00000127328.22	0.458065
intron_3_9920602_9920925	0.64686	Brain_Cerebellar_Hemisphere	0.975077	ENSG00000288550	intron_3_9962286_9962609	ENSG00000288550.3	0.458128
intron_3_9920602_9920925	0.64686	Brain_Cerebellar_Hemisphere	0.975077	IL17RC	intron_3_9962286_9962609	ENSG00000163702.21	0.458128
intron_7_64917118_64917581	0.646803	Brain_Cerebellar_Hemisphere	0.975077	ZNF273	intron_7_64377496_64377959	ENSG00000198039.12	0.458209
intron_7_67306083_67308935	0.646906	Brain_Cerebellar_Hemisphere	0.975077	STAG3L4	intron_7_66771070_66773922	ENSG00000291153.1	-0.458065
intron_17_82860449_82870224	0.588336	smultixcan	0.975077	TBCD	intron_17_80818325_80828100	ENSG00000141556.22	-0.541007
intron_9_97441875_97460178	0.578686	Breast_Mammary_Tissue	0.975079	TDRD7	intron_9_100204157_100222460	ENSG00000196116.8	-0.555305
intron_11_119048886_119049556	0.456559	Small_Intestine_Terminal_Ileum	0.97508	HYOU1	intron_11_118919598_118920268	ENSG00000149428.21	0.744526
intron_11_16791202_16794488	0.456272	Small_Intestine_Terminal_Ileum	0.97508	PLEKHA7	intron_11_16812749_16816035	ENSG00000166689.18	-0.745
intron_11_26671251_26673402	0.456465	Small_Intestine_Terminal_Ileum	0.97508	SLC5A12	intron_11_26692798_26694949	ENSG00000148942.15	-0.744681
intron_12_32107544_32107662	0.456212	Small_Intestine_Terminal_Ileum	0.97508	BICD1	intron_12_32260478_32260596	ENSG00000151746.15	-0.745098
intron_13_35850776_35854499	0.456581	Small_Intestine_Terminal_Ileum	0.97508	DCLK1	intron_13_36424913_36428636	ENSG00000133083.15	0.744489
intron_16_666350_666455	0.456764	Small_Intestine_Terminal_Ileum	0.97508	WDR90	intron_16_716350_716455	ENSG00000161996.19	0.744186
intron_16_666598_666673	0.456764	Small_Intestine_Terminal_Ileum	0.97508	WDR90	intron_16_716598_716673	ENSG00000161996.19	-0.744186
intron_17_10729060_10729780	0.456559	Small_Intestine_Terminal_Ileum	0.97508	TMEM220	intron_17_10632377_10633097	ENSG00000187824.9	0.744526
intron_17_75841001_75842433	0.456764	Small_Intestine_Terminal_Ileum	0.97508	UNC13D	intron_17_73837082_73838514	ENSG00000092929.13	0.744186
intron_20_3209617_3213258	0.456743	Small_Intestine_Terminal_Ileum	0.97508	ITPA	intron_20_3190263_3193904	ENSG00000125877.13	0.74422
intron_21_36385451_36386060	0.4567	Small_Intestine_Terminal_Ileum	0.97508	CHAF1B	intron_21_37757749_37758358	ENSG00000159259.8	-0.744292
intron_4_41014398_41033236	0.456388	Small_Intestine_Terminal_Ileum	0.97508	APBB2	intron_4_41016415_41035253	ENSG00000163697.17	-0.744807
intron_4_6670993_6673684	0.456559	Small_Intestine_Terminal_Ileum	0.97508	LINC02482	intron_4_6672720_6675411	ENSG00000251580.3	0.744526
intron_5_172834433_172888699	0.456535	Small_Intestine_Terminal_Ileum	0.97508	ERGIC1	intron_5_172261436_172315702	ENSG00000113719.17	-0.744565
intron_8_22522749_22523643	0.456559	Small_Intestine_Terminal_Ileum	0.97508	PPP3CC	intron_8_22380262_22381156	ENSG00000120910.15	-0.744526
intron_8_22522749_22527392	0.456559	Small_Intestine_Terminal_Ileum	0.97508	PPP3CC	intron_8_22380262_22384905	ENSG00000120910.15	-0.744526
intron_12_76450988_76459859	0.647074	Brain_Cerebellar_Hemisphere	0.97508	OSBPL8	intron_12_76844768_76853639	ENSG00000091039.17	0.457831
intron_14_58293138_58297955	0.647135	Brain_Cerebellar_Hemisphere	0.97508	PSMA3-AS1	intron_14_58759856_58764673	ENSG00000257621.9	0.457746
intron_18_79934022_79943329	0.647186	Brain_Cerebellar_Hemisphere	0.97508	SLC66A2	intron_18_77694022_77703329	ENSG00000122490.19	-0.457674
intron_1_43592601_43598720	0.64722	Brain_Cerebellar_Hemisphere	0.97508	PTPRF	intron_1_44058272_44064391	ENSG00000142949.17	-0.457627
intron_2_102737013_102762587	0.646991	Brain_Cerebellar_Hemisphere	0.97508	TMEM182	intron_2_103353472_103379046	ENSG00000170417.16	-0.457947
intron_2_241719612_241719976	0.647045	Brain_Cerebellar_Hemisphere	0.97508	ING5	intron_2_242659027_242659391	ENSG00000168395.16	-0.457871
intron_6_26643728_26658558	0.647135	Brain_Cerebellar_Hemisphere	0.97508	ZNF322	intron_6_26643956_26658786	ENSG00000181315.11	-0.457746
intron_7_64982116_64989947	0.64722	Brain_Cerebellar_Hemisphere	0.97508	ZNF117	intron_7_64442494_64450325	ENSG00000152926.16	-0.457627
intron_20_59901810_59907364	0.647254	Brain_Cerebellar_Hemisphere	0.975084	SYCP2	intron_20_58476865_58482419	ENSG00000196074.13	-0.45758
intron_8_103400546_103401516	0.579217	Whole_Blood	0.975088	ENSG00000285982	intron_8_104412774_104413744	ENSG00000285982.1	0.554529
intron_8_103400546_103401516	0.579217	Whole_Blood	0.975088	SLC25A32	intron_8_104412774_104413744	ENSG00000164933.13	0.554529
intron_10_4837581_4839729	0.550002	Skin_Sun_Exposed_Lower_leg	0.975092	AKR1E2	intron_10_4879773_4881921	ENSG00000165568.18	-0.597757
intron_11_72035975_72049419	0.550034	Skin_Sun_Exposed_Lower_leg	0.975092	NUMA1	intron_11_71747021_71760465	ENSG00000137497.19	-0.597709
intron_16_249654_254329	0.550317	Skin_Sun_Exposed_Lower_leg	0.975092	FAM234A	intron_16_299653_304328	ENSG00000167930.17	0.597285
intron_16_249654_254381	0.550317	Skin_Sun_Exposed_Lower_leg	0.975092	FAM234A	intron_16_299653_304380	ENSG00000167930.17	-0.597285
intron_16_249658_254381	0.550317	Skin_Sun_Exposed_Lower_leg	0.975092	FAM234A	intron_16_299657_304380	ENSG00000167930.17	0.597285
intron_16_69106316_69109396	0.549996	Skin_Sun_Exposed_Lower_leg	0.975092	HAS3	intron_16_69140219_69143299	ENSG00000103044.11	0.597765
intron_16_69329179_69330813	0.550167	Skin_Sun_Exposed_Lower_leg	0.975092	COG8	intron_16_69363082_69364716	ENSG00000213380.16	-0.59751
intron_17_44316725_44317485	0.55006	Skin_Sun_Exposed_Lower_leg	0.975092	RUNDC3A	intron_17_42394093_42394853	ENSG00000108309.14	0.59767
intron_17_61084564_61354362	0.549956	Skin_Sun_Exposed_Lower_leg	0.975092	BCAS3	intron_17_59161925_59431723	ENSG00000141376.23	-0.597826
intron_1_211289396_211291524	0.550282	Skin_Sun_Exposed_Lower_leg	0.975092	RCOR3	intron_1_211462738_211464866	ENSG00000117625.14	-0.597338
intron_2_187428889_187431297	0.550239	Skin_Sun_Exposed_Lower_leg	0.975092	CALCRL	intron_2_188293616_188296024	ENSG00000064989.13	0.597403
intron_3_37149038_37154614	0.550309	Skin_Sun_Exposed_Lower_leg	0.975092	LRRFIP2	intron_3_37190529_37196105	ENSG00000093167.18	-0.597297
intron_4_86785936_86796874	0.550133	Skin_Sun_Exposed_Lower_leg	0.975092	PTPN13	intron_4_87707089_87718027	ENSG00000163629.13	0.597561
intron_6_13365662_13486638	0.55022	Skin_Sun_Exposed_Lower_leg	0.975092	GFOD1	intron_6_13365894_13486870	ENSG00000145990.11	-0.59743
intron_6_43497977_43498978	0.549988	Skin_Sun_Exposed_Lower_leg	0.975092	TJAP1	intron_6_43465715_43466716	ENSG00000137221.14	-0.597778
intron_17_82029635_82030065	0.470687	Nerve_Tibial	0.975095	LRRC45	intron_17_79987511_79987941	ENSG00000169683.8	0.721361
intron_12_21913066_21915668	0.509626	Muscle_Skeletal	0.975097	ABCC9	intron_12_22066000_22068602	ENSG00000069431.14	-0.65942
intron_15_44573745_44574902	0.636136	Liver	0.975097	SPG11	intron_15_44865943_44867100	ENSG00000104133.16	0.473108
intron_16_71456828_71462210	0.636232	Liver	0.975097	ENSG00000261611	intron_16_71490731_71496113	ENSG00000261611.6	-0.472973
intron_16_71456828_71462210	0.636232	Liver	0.975097	ZNF23	intron_16_71490731_71496113	ENSG00000167377.19	-0.472973
intron_20_16374409_16378805	0.636291	Liver	0.975097	KIF16B	intron_20_16355054_16359450	ENSG00000089177.19	0.472892
intron_2_37201726_37204304	0.63621	Liver	0.975097	CEBPZOS	intron_2_37428869_37431447	ENSG00000218739.10	-0.473005
intron_8_61503509_61517528	0.63628	Liver	0.975097	ASPH	intron_8_62416068_62430087	ENSG00000198363.18	-0.472906
intron_19_38889155_38889689	0.448358	Brain_Hypothalamus	0.975097	SIRT2	intron_19_39379795_39380329	ENSG00000068903.21	-0.758155
intron_17_75752356_75752446	0.545925	Lung	0.975099	ITGB4	intron_17_73748437_73748527	ENSG00000132470.14	0.603878
intron_19_10353929_10354042	0.545905	Lung	0.975099	TYK2	intron_19_10464605_10464718	ENSG00000105397.15	-0.603908
intron_19_1083353_1084238	0.545831	Lung	0.975099	ARHGAP45	intron_19_1083352_1084237	ENSG00000180448.11	-0.604019
intron_1_154970199_154973293	0.545911	Lung	0.975099	SHC1	intron_1_154942675_154945769	ENSG00000160691.19	0.603899
intron_1_154973508_154974248	0.545911	Lung	0.975099	SHC1	intron_1_154945984_154946724	ENSG00000160691.19	-0.603899
intron_1_43838311_43894383	0.545896	Lung	0.975099	ENSG00000284989	intron_1_44303983_44360055	ENSG00000284989.1	-0.603922
intron_1_43838311_43894383	0.545896	Lung	0.975099	ST3GAL3	intron_1_44303983_44360055	ENSG00000126091.21	-0.603922
intron_16_1349608_1350058	0.552565	Cells_EBV-transformed_lymphocytes	0.9751	TSR3	intron_16_1399609_1400059	ENSG00000007520.4	-0.593921
intron_19_12130699_12135500	0.552573	Cells_EBV-transformed_lymphocytes	0.9751	ZNF20	intron_19_12241514_12246315	ENSG00000132010.16	0.593909
intron_10_112442351_112443515	0.555081	Esophagus_Muscularis	0.9751	ZDHHC6	intron_10_114202109_114203273	ENSG00000023041.12	-0.590164
intron_10_17700279_17704431	0.555219	Esophagus_Muscularis	0.9751	STAM	intron_10_17742278_17746430	ENSG00000136738.15	-0.589958
intron_11_72035975_72049419	0.55472	Esophagus_Muscularis	0.9751	NUMA1	intron_11_71747021_71760465	ENSG00000137497.19	-0.590702
intron_12_10214779_10218063	0.555109	Esophagus_Muscularis	0.9751	GABARAPL1	intron_12_10367378_10370662	ENSG00000139112.11	-0.590122
intron_12_40959234_40980909	0.554739	Esophagus_Muscularis	0.9751	CNTN1	intron_12_41353036_41374711	ENSG00000018236.15	-0.590674
intron_15_40416362_40424135	0.555239	Esophagus_Muscularis	0.9751	IVD	intron_15_40708561_40716334	ENSG00000128928.10	-0.589928
intron_15_84527667_84538532	0.55519	Esophagus_Muscularis	0.9751	UBE2Q2P1	intron_15_85070898_85081763	ENSG00000291027.1	0.59
intron_2_101006071_101006350	0.55488	Esophagus_Muscularis	0.9751	RPL31	intron_2_101622533_101622812	ENSG00000071082.11	0.590463
intron_5_146701142_146878002	0.554905	Esophagus_Muscularis	0.9751	PPP2R2B	intron_5_146080705_146257565	ENSG00000156475.19	0.590426
intron_5_181045598_181047927	0.555107	Esophagus_Muscularis	0.9751	BTNL9	intron_5_180472598_180474927	ENSG00000165810.17	0.590125
intron_5_75581448_75583293	0.555149	Esophagus_Muscularis	0.9751	POLK	intron_5_74877273_74879118	ENSG00000122008.16	0.590062
intron_5_871564_876101	0.554861	Esophagus_Muscularis	0.9751	BRD9	intron_5_871679_876216	ENSG00000028310.18	-0.590492
intron_6_125253755_125257098	0.555043	Esophagus_Muscularis	0.9751	TPD52L1	intron_6_125574901_125578244	ENSG00000111907.21	0.59022
intron_7_150569959_150572129	0.555266	Esophagus_Muscularis	0.9751	GIMAP4	intron_7_150267047_150269217	ENSG00000133574.10	-0.589888
intron_7_66114970_66127704	0.555239	Esophagus_Muscularis	0.9751	CRCP	intron_7_65579957_65592691	ENSG00000241258.7	-0.589928
intron_7_76048226_76054830	0.555239	Esophagus_Muscularis	0.9751	MDH2	intron_7_75677544_75684148	ENSG00000146701.12	-0.589928
intron_8_664676_668598	0.555108	Esophagus_Muscularis	0.9751	ERICH1	intron_8_614676_618598	ENSG00000104714.14	-0.590123
intron_9_677009_710804	0.555283	Esophagus_Muscularis	0.9751	KANK1	intron_9_677009_710804	ENSG00000107104.21	-0.589862
intron_9_96321341_96324091	0.555191	Esophagus_Muscularis	0.9751	SLC35D2	intron_9_99083623_99086373	ENSG00000130958.13	-0.59
intron_12_6386444_6388398	0.636435	Liver	0.975101	LTBR	intron_12_6495610_6497564	ENSG00000111321.11	-0.472689
intron_14_90578308_90593486	0.636408	Liver	0.975101	TTC7B	intron_14_91044652_91059830	ENSG00000165914.15	0.472727
intron_10_98434091_98435272	0.623055	Prostate	0.975102	ENSG00000289758	intron_10_100193848_100195029	ENSG00000289758.1	0.491525
intron_10_98434091_98435272	0.623055	Prostate	0.975102	HPS1	intron_10_100193848_100195029	ENSG00000107521.21	0.491525
intron_12_131756644_131766118	0.552608	Cells_EBV-transformed_lymphocytes	0.975102	SFSWAP	intron_12_132241189_132250663	ENSG00000061936.10	0.593857
intron_10_117285471_117290186	0.507206	Esophagus_Mucosa	0.975106	PDZD8	intron_10_119044982_119049697	ENSG00000165650.12	0.663194
intron_10_119442088_119443544	0.513937	Esophagus_Mucosa	0.975106	GRK5	intron_10_121201600_121203056	ENSG00000198873.12	-0.65272
intron_10_13278354_13280976	0.507989	Esophagus_Mucosa	0.975106	PHYH	intron_10_13320354_13322976	ENSG00000107537.14	0.661972
intron_10_27060540_27061144	0.510155	Esophagus_Mucosa	0.975106	ANKRD26	intron_10_27349469_27350073	ENSG00000107890.17	0.658596
intron_10_30337027_30340226	0.51194	Esophagus_Mucosa	0.975106	MTPAP	intron_10_30625956_30629155	ENSG00000107951.15	0.65582
intron_10_45382681_45395855	0.515875	Esophagus_Mucosa	0.975106	ALOX5	intron_10_45878129_45891303	ENSG00000012779.12	0.649718
intron_10_59654589_59664227	0.50877	Esophagus_Mucosa	0.975106	SLC16A9	intron_10_61414347_61423985	ENSG00000165449.12	-0.660754
intron_11_112155061_112163906	0.515812	Esophagus_Mucosa	0.975106	IL18	intron_11_112025784_112034629	ENSG00000150782.12	0.649814
intron_11_12249246_12256785	0.508193	Esophagus_Mucosa	0.975106	MICAL2	intron_11_12270793_12278332	ENSG00000133816.19	-0.661654
intron_11_12980999_12989456	0.512288	Esophagus_Mucosa	0.975106	LINC00958	intron_11_13002546_13011003	ENSG00000251381.8	0.65528
intron_11_129815898_129852475	0.514289	Esophagus_Mucosa	0.975106	TMEM45B	intron_11_129685793_129722370	ENSG00000151715.8	-0.652174
intron_11_14519041_14520193	0.512513	Esophagus_Mucosa	0.975106	PSMA1	intron_11_14540587_14541739	ENSG00000129084.18	0.65493
intron_11_1887576_1891773	0.506507	Esophagus_Mucosa	0.975106	LSP1	intron_11_1908806_1913003	ENSG00000130592.17	0.664286
intron_11_3373656_3379038	0.515269	Esophagus_Mucosa	0.975106	ZNF195	intron_11_3394886_3400268	ENSG00000005801.18	0.650655
intron_11_450637_451352	0.513641	Esophagus_Mucosa	0.975106	PTDSS2	intron_11_450637_451352	ENSG00000174915.12	-0.653179
intron_11_450637_460187	0.513641	Esophagus_Mucosa	0.975106	PTDSS2	intron_11_450637_460187	ENSG00000174915.12	0.653179
intron_11_47478940_47482695	0.514941	Esophagus_Mucosa	0.975106	CELF1	intron_11_47500492_47504247	ENSG00000149187.19	0.651163
intron_11_47478952_47482695	0.514941	Esophagus_Mucosa	0.975106	CELF1	intron_11_47500504_47504247	ENSG00000149187.19	-0.651163
intron_11_62141511_62144982	0.508864	Esophagus_Mucosa	0.975106	INCENP	intron_11_61908983_61912454	ENSG00000149503.13	-0.660607
intron_11_62796567_62796942	0.510422	Esophagus_Mucosa	0.975106	NXF1	intron_11_62564039_62564414	ENSG00000162231.14	-0.65818
intron_11_62796567_62797183	0.510422	Esophagus_Mucosa	0.975106	NXF1	intron_11_62564039_62564655	ENSG00000162231.14	0.65818
intron_11_63536877_63539516	0.516461	Esophagus_Mucosa	0.975106	PLAAT4	intron_11_63304349_63306988	ENSG00000133321.11	-0.64881
intron_11_64015281_64151239	0.514822	Esophagus_Mucosa	0.975106	MACROD1	intron_11_63782753_63918711	ENSG00000133315.12	-0.651347
intron_11_6478198_6478579	0.509626	Esophagus_Mucosa	0.975106	ARFIP2	intron_11_6499428_6499809	ENSG00000132254.13	0.65942
intron_11_6478198_6478738	0.509626	Esophagus_Mucosa	0.975106	ARFIP2	intron_11_6499428_6499968	ENSG00000132254.13	-0.65942
intron_11_66519748_66521270	0.507989	Esophagus_Mucosa	0.975106	BBS1	intron_11_66287219_66288741	ENSG00000174483.20	-0.661972
intron_11_66519748_66521270	0.507989	Esophagus_Mucosa	0.975106	ENSG00000256349	intron_11_66287219_66288741	ENSG00000256349.1	-0.661972
intron_11_66521376_66523456	0.507989	Esophagus_Mucosa	0.975106	BBS1	intron_11_66288847_66290927	ENSG00000174483.20	-0.661972
intron_11_66521376_66523456	0.507989	Esophagus_Mucosa	0.975106	ENSG00000256349	intron_11_66288847_66290927	ENSG00000256349.1	-0.661972
intron_11_66521466_66524155	0.507989	Esophagus_Mucosa	0.975106	ZDHHC24	intron_11_66288937_66291626	ENSG00000174165.8	-0.661972
intron_11_67070559_67071435	0.508834	Esophagus_Mucosa	0.975106	RHOD	intron_11_66838030_66838906	ENSG00000173156.7	0.660654
intron_11_67231960_67243009	0.511601	Esophagus_Mucosa	0.975106	KDM2A	intron_11_66999431_67010480	ENSG00000173120.15	-0.656347
intron_11_72221311_72221470	0.516461	Esophagus_Mucosa	0.975106	FOLR2	intron_11_71932355_71932514	ENSG00000165457.15	0.64881
intron_11_72580624_72580886	0.507867	Esophagus_Mucosa	0.975106	PDE2A	intron_11_72291668_72291930	ENSG00000186642.16	-0.662162
intron_11_726751_726901	0.505505	Esophagus_Mucosa	0.975106	EPS8L2	intron_11_726751_726901	ENSG00000177106.17	-0.665853
intron_11_727054_727357	0.515585	Esophagus_Mucosa	0.975106	EPS8L2	intron_11_727054_727357	ENSG00000177106.17	0.650167
intron_11_7991851_7992084	0.515333	Esophagus_Mucosa	0.975106	EIF3F	intron_11_8013398_8013631	ENSG00000175390.15	-0.650556
intron_11_804463_809412	0.509974	Esophagus_Mucosa	0.975106	PIDD1	intron_11_804463_809412	ENSG00000177595.19	-0.658879
intron_12_101901433_101908186	0.510961	Esophagus_Mucosa	0.975106	DRAM1	intron_12_102295211_102301964	ENSG00000136048.14	-0.657343
intron_12_103746639_103766735	0.508729	Esophagus_Mucosa	0.975106	ENSG00000257681	intron_12_104140417_104160513	ENSG00000257681.1	-0.660819
intron_12_121154953_121156079	0.511633	Esophagus_Mucosa	0.975106	P2RX7	intron_12_121592756_121593882	ENSG00000089041.17	0.656297
intron_12_123472682_123484180	0.516101	Esophagus_Mucosa	0.975106	RILPL1	intron_12_123957229_123968727	ENSG00000188026.13	-0.649367
intron_12_132148895_132150981	0.515297	Esophagus_Mucosa	0.975106	NOC4L	intron_12_132633440_132635526	ENSG00000184967.7	-0.650611
intron_12_132643977_132648929	0.509984	Esophagus_Mucosa	0.975106	POLE	intron_12_133220563_133225515	ENSG00000177084.19	0.658863
intron_12_42335974_42355161	0.50689	Esophagus_Mucosa	0.975106	PPHLN1	intron_12_42729776_42748963	ENSG00000134283.18	0.663688
intron_12_47717058_47717518	0.51638	Esophagus_Mucosa	0.975106	ENDOU	intron_12_48110841_48111301	ENSG00000111405.9	0.648936
intron_12_57535845_57538253	0.508865	Esophagus_Mucosa	0.975106	DCTN2	intron_12_57929628_57932036	ENSG00000175203.17	0.660606
intron_12_57535845_57538519	0.508865	Esophagus_Mucosa	0.975106	DCTN2	intron_12_57929628_57932302	ENSG00000175203.17	0.660606
intron_12_57535845_57546028	0.508865	Esophagus_Mucosa	0.975106	DCTN2	intron_12_57929628_57939811	ENSG00000175203.17	-0.660606
intron_12_6355378_6355777	0.505877	Esophagus_Mucosa	0.975106	SCNN1A	intron_12_6464544_6464943	ENSG00000111319.13	-0.665272
intron_12_6355435_6355777	0.505877	Esophagus_Mucosa	0.975106	SCNN1A	intron_12_6464601_6464943	ENSG00000111319.13	0.665272
intron_12_69360023_69362788	0.510291	Esophagus_Mucosa	0.975106	YEATS4	intron_12_69753803_69756568	ENSG00000127337.7	0.658385
intron_12_69784815_69794437	0.514289	Esophagus_Mucosa	0.975106	RAB3IP	intron_12_70178595_70188217	ENSG00000127328.22	0.652174
intron_12_71700878_71703977	0.511879	Esophagus_Mucosa	0.975106	TMEM19	intron_12_72094658_72097757	ENSG00000139291.14	0.655914
intron_12_71701025_71703977	0.511879	Esophagus_Mucosa	0.975106	TMEM19	intron_12_72094805_72097757	ENSG00000139291.14	0.655914
intron_12_94971620_94994170	0.508054	Esophagus_Mucosa	0.975106	NDUFA12	intron_12_95365396_95387946	ENSG00000184752.14	0.66187
intron_12_9857637_9862499	0.513879	Esophagus_Mucosa	0.975106	CLEC2B	intron_12_10010236_10015098	ENSG00000110852.5	0.65281
intron_13_24886385_24889316	0.510307	Esophagus_Mucosa	0.975106	CENPJ	intron_13_25460523_25463454	ENSG00000151849.16	0.658359
intron_13_26671989_26676549	0.513912	Esophagus_Mucosa	0.975106	WASF3	intron_13_27246126_27250686	ENSG00000132970.14	0.652758
intron_13_77007788_77015409	0.511663	Esophagus_Mucosa	0.975106	FBXL3	intron_13_77581923_77589544	ENSG00000005812.11	0.65625
intron_14_102251804_102251917	0.506475	Esophagus_Mucosa	0.975106	MOK	intron_14_102718141_102718254	ENSG00000080823.23	-0.664336
intron_14_105177027_105177692	0.515692	Esophagus_Mucosa	0.975106	NUDT14	intron_14_105643364_105644029	ENSG00000183828.15	-0.65
intron_14_22605866_22606422	0.515042	Esophagus_Mucosa	0.975106	ABHD4	intron_14_23074772_23075328	ENSG00000100439.11	0.651007
intron_14_32152528_32154621	0.513777	Esophagus_Mucosa	0.975106	ARHGAP5	intron_14_32621734_32623827	ENSG00000100852.14	0.652968
intron_14_55271537_55350381	0.515928	Esophagus_Mucosa	0.975106	FBXO34	intron_14_55738255_55817099	ENSG00000178974.11	-0.649635
intron_14_74292869_74293154	0.51525	Esophagus_Mucosa	0.975106	ABCD4	intron_14_74759572_74759857	ENSG00000119688.21	-0.650685
intron_14_74909190_74909543	0.51605	Esophagus_Mucosa	0.975106	RPS6KL1	intron_14_75375893_75376246	ENSG00000198208.12	0.649446
intron_14_75004900_75005897	0.511223	Esophagus_Mucosa	0.975106	EIF2B2	intron_14_75471603_75472600	ENSG00000119718.11	-0.656934
intron_14_76782776_76783693	0.515898	Esophagus_Mucosa	0.975106	VASH1-AS1	intron_14_77249119_77250036	ENSG00000258301.3	0.649682
intron_14_91285836_91289105	0.515042	Esophagus_Mucosa	0.975106	CCDC88C	intron_14_91752180_91755449	ENSG00000015133.20	-0.651007
intron_15_44403054_44413336	0.511089	Esophagus_Mucosa	0.975106	GOLM2	intron_15_44695252_44705534	ENSG00000166734.20	-0.657143
intron_15_45130098_45131918	0.511421	Esophagus_Mucosa	0.975106	DUOX1	intron_15_45422296_45424116	ENSG00000137857.18	0.656627
intron_15_45131647_45131918	0.511421	Esophagus_Mucosa	0.975106	DUOX1	intron_15_45423845_45424116	ENSG00000137857.18	-0.656627
intron_15_45132024_45133864	0.511421	Esophagus_Mucosa	0.975106	DUOX1	intron_15_45424222_45426062	ENSG00000137857.18	-0.656627
intron_15_60386086_60397258	0.510433	Esophagus_Mucosa	0.975106	ANXA2	intron_15_60678285_60689457	ENSG00000182718.18	0.658163
intron_15_60386086_60397943	0.510433	Esophagus_Mucosa	0.975106	ANXA2	intron_15_60678285_60690142	ENSG00000182718.18	-0.658163
intron_15_63930455_63939232	0.513303	Esophagus_Mucosa	0.975106	DAPK2	intron_15_64222654_64231431	ENSG00000035664.11	-0.653704
intron_15_68054350_68086306	0.514523	Esophagus_Mucosa	0.975106	PIAS1	intron_15_68346688_68378644	ENSG00000033800.14	0.651811
intron_15_74345243_74347900	0.506324	Esophagus_Mucosa	0.975106	CYP11A1	intron_15_74637584_74640241	ENSG00000140459.18	0.664573
intron_15_78264895_78270497	0.516493	Esophagus_Mucosa	0.975106	DNAJA4	intron_15_78557237_78562839	ENSG00000140403.13	-0.64876
intron_15_78931506_78931869	0.514185	Esophagus_Mucosa	0.975106	CTSH	intron_15_79223848_79224211	ENSG00000103811.18	-0.652335
intron_15_90878976_90879444	0.512188	Esophagus_Mucosa	0.975106	FURIN	intron_15_91422206_91422674	ENSG00000140564.13	-0.655434
intron_15_90885258_90885412	0.511323	Esophagus_Mucosa	0.975106	FES	intron_15_91428488_91428642	ENSG00000182511.12	0.65678
intron_15_90932110_90932429	0.51543	Esophagus_Mucosa	0.975106	HDDC3	intron_15_91475340_91475659	ENSG00000184508.12	-0.650406
intron_15_90967202_90969524	0.514737	Esophagus_Mucosa	0.975106	PRC1	intron_15_91510432_91512754	ENSG00000198901.14	0.651479
intron_16_1256362_1256516	0.509741	Esophagus_Mucosa	0.975106	TPSD1	intron_16_1306363_1306517	ENSG00000095917.14	-0.65924
intron_16_28826390_28826862	0.507669	Esophagus_Mucosa	0.975106	ATXN2L	intron_16_28837711_28838183	ENSG00000168488.19	0.662472
intron_16_28826986_28829401	0.507669	Esophagus_Mucosa	0.975106	ATXN2L	intron_16_28838307_28840722	ENSG00000168488.19	-0.662472
intron_16_397313_398990	0.510133	Esophagus_Mucosa	0.975106	NME4	intron_16_447313_448990	ENSG00000103202.13	-0.658631
intron_16_67940478_67940737	0.509254	Esophagus_Mucosa	0.975106	LCAT	intron_16_67974381_67974640	ENSG00000213398.8	-0.66
intron_16_67940478_67942363	0.509254	Esophagus_Mucosa	0.975106	LCAT	intron_16_67974381_67976266	ENSG00000213398.8	0.66
intron_16_69357561_69361404	0.509626	Esophagus_Mucosa	0.975106	TERF2	intron_16_69391464_69395307	ENSG00000132604.11	0.65942
intron_16_71454218_71456764	0.506119	Esophagus_Mucosa	0.975106	ENSG00000261611	intron_16_71488121_71490667	ENSG00000261611.6	0.664894
intron_16_71454218_71456764	0.506119	Esophagus_Mucosa	0.975106	ZNF23	intron_16_71488121_71490667	ENSG00000167377.19	0.664894
intron_16_77722617_77725431	0.513211	Esophagus_Mucosa	0.975106	NUDT7	intron_16_77756514_77759328	ENSG00000140876.11	-0.653846
intron_16_82149403_82151424	0.506996	Esophagus_Mucosa	0.975106	MPHOSPH6	intron_16_82183008_82185029	ENSG00000135698.10	0.663523
intron_16_86532481_86541697	0.516342	Esophagus_Mucosa	0.975106	MTHFSD	intron_16_86566087_86575303	ENSG00000103248.19	0.648994
intron_16_88717211_88717537	0.509278	Esophagus_Mucosa	0.975106	PIEZO1	intron_16_88783619_88783945	ENSG00000103335.22	0.659962
intron_16_89146049_89154090	0.515083	Esophagus_Mucosa	0.975106	ACSF3	intron_16_89212457_89220498	ENSG00000176715.17	-0.650943
intron_16_90027722_90031176	0.513139	Esophagus_Mucosa	0.975106	GAS8	intron_16_90094130_90097584	ENSG00000141013.17	-0.653957
intron_17_17276164_17281132	0.515692	Esophagus_Mucosa	0.975106	COPS3	intron_17_17179478_17184446	ENSG00000141030.13	-0.65
intron_17_20501763_20501924	0.514553	Esophagus_Mucosa	0.975106	KRT16P3	intron_17_20405076_20405237	ENSG00000291196.1	0.651765
intron_17_20501763_20501924	0.514553	Esophagus_Mucosa	0.975106	KRT16P3	intron_17_20405076_20405237	ENSG00000214822.9	0.651765
intron_17_48545564_48548375	0.513267	Esophagus_Mucosa	0.975106	HOXB-AS1	intron_17_46622926_46625737	ENSG00000230148.8	-0.653759
intron_17_4981831_4982089	0.513853	Esophagus_Mucosa	0.975106	CAMTA2	intron_17_4885126_4885384	ENSG00000108509.21	0.65285
intron_17_4982160_4982757	0.513853	Esophagus_Mucosa	0.975106	CAMTA2	intron_17_4885455_4886052	ENSG00000108509.21	-0.65285
intron_17_4982175_4982757	0.513853	Esophagus_Mucosa	0.975106	CAMTA2	intron_17_4885470_4886052	ENSG00000108509.21	-0.65285
intron_17_50864163_50866058	0.516566	Esophagus_Mucosa	0.975106	TOB1	intron_17_48941524_48943419	ENSG00000141232.5	-0.648649
intron_17_5399650_5405057	0.510837	Esophagus_Mucosa	0.975106	NUP88	intron_17_5302970_5308377	ENSG00000108559.13	0.657534
intron_17_74872133_74872243	0.512762	Esophagus_Mucosa	0.975106	FDXR	intron_17_72868258_72868368	ENSG00000161513.12	-0.654543
intron_17_74872133_74872866	0.51154	Esophagus_Mucosa	0.975106	FDXR	intron_17_72868258_72868991	ENSG00000161513.12	0.656442
intron_17_76540573_76542553	0.512621	Esophagus_Mucosa	0.975106	PRCD	intron_17_74536655_74538635	ENSG00000214140.11	-0.654762
intron_17_76557857_76558945	0.513055	Esophagus_Mucosa	0.975106	SNHG16	intron_17_74553939_74555027	ENSG00000163597.17	-0.654088
intron_17_76557857_76561288	0.513055	Esophagus_Mucosa	0.975106	SNHG16	intron_17_74553939_74557370	ENSG00000163597.17	0.654088
intron_17_76559043_76561288	0.513055	Esophagus_Mucosa	0.975106	SNHG16	intron_17_74555125_74557370	ENSG00000163597.17	-0.654088
intron_17_79835712_79837837	0.506564	Esophagus_Mucosa	0.975106	CBX4	intron_17_77809511_77811636	ENSG00000141582.15	0.664197
intron_18_12817365_12818944	0.50907	Esophagus_Mucosa	0.975106	PTPN2	intron_18_12817364_12818943	ENSG00000175354.20	0.660287
intron_18_46174330_46215811	0.511421	Esophagus_Mucosa	0.975106	C18orf25	intron_18_43754296_43795777	ENSG00000152242.11	0.656627
intron_18_697355_706470	0.510752	Esophagus_Mucosa	0.975106	ENOSF1	intron_18_697355_706470	ENSG00000132199.20	-0.657667
intron_19_10559936_10560312	0.515928	Esophagus_Mucosa	0.975106	KRI1	intron_19_10670612_10670988	ENSG00000129347.21	-0.649635
intron_19_10707380_10707466	0.514836	Esophagus_Mucosa	0.975106	QTRT1	intron_19_10818056_10818142	ENSG00000213339.9	0.651327
intron_19_1828631_1848202	0.516416	Esophagus_Mucosa	0.975106	REXO1	intron_19_1828630_1848201	ENSG00000079313.15	0.648879
intron_19_1854760_1863041	0.51443	Esophagus_Mucosa	0.975106	KLF16	intron_19_1854759_1863040	ENSG00000129911.9	-0.651956
intron_19_2340172_2340898	0.514755	Esophagus_Mucosa	0.975106	ENSG00000273734	intron_19_2340170_2340896	ENSG00000273734.1	0.651452
intron_19_2340172_2340898	0.514755	Esophagus_Mucosa	0.975106	SPPL2B	intron_19_2340170_2340896	ENSG00000005206.17	0.651452
intron_19_2340172_2340932	0.514755	Esophagus_Mucosa	0.975106	SPPL2B	intron_19_2340170_2340930	ENSG00000005206.17	-0.651452
intron_19_3728713_3730028	0.513289	Esophagus_Mucosa	0.975106	TJP3	intron_19_3728711_3730026	ENSG00000105289.15	-0.653725
intron_19_46376574_46383780	0.5101	Esophagus_Mucosa	0.975106	PPP5C	intron_19_46879831_46887037	ENSG00000011485.15	-0.658683
intron_19_48720997_48721854	0.511223	Esophagus_Mucosa	0.975106	RASIP1	intron_19_49224254_49225111	ENSG00000105538.10	0.656934
intron_19_50480977_50481861	0.50838	Esophagus_Mucosa	0.975106	EMC10	intron_19_50984234_50985118	ENSG00000161671.17	-0.661363
intron_19_56574520_56574638	0.511586	Esophagus_Mucosa	0.975106	ZNF470	intron_19_57085889_57086007	ENSG00000197016.12	0.656371
intron_19_5786542_5786749	0.511196	Esophagus_Mucosa	0.975106	DUS3L	intron_19_5786553_5786760	ENSG00000141994.16	0.656977
intron_19_632938_633425	0.509756	Esophagus_Mucosa	0.975106	POLRMT	intron_19_632938_633425	ENSG00000099821.14	0.659218
intron_19_7680878_7682242	0.506541	Esophagus_Mucosa	0.975106	TRAPPC5	intron_19_7745764_7747128	ENSG00000181029.9	-0.664234
intron_1_1520617_1522744	0.513242	Esophagus_Mucosa	0.975106	ATAD3A	intron_1_1455997_1458124	ENSG00000197785.14	-0.653798
intron_1_154588673_154589369	0.508353	Esophagus_Mucosa	0.975106	ADAR	intron_1_154561149_154561845	ENSG00000160710.18	0.661405
intron_1_159872563_159872944	0.509432	Esophagus_Mucosa	0.975106	CFAP45	intron_1_159842353_159842734	ENSG00000213085.10	-0.659722
intron_1_201362022_201362386	0.511421	Esophagus_Mucosa	0.975106	ENSG00000286600	intron_1_201331150_201331514	ENSG00000286600.1	-0.656627
intron_1_201362022_201362386	0.511421	Esophagus_Mucosa	0.975106	TNNT2	intron_1_201331150_201331514	ENSG00000118194.21	-0.656627
intron_1_201362022_201363296	0.511421	Esophagus_Mucosa	0.975106	TNNT2	intron_1_201331150_201332424	ENSG00000118194.21	0.656627
intron_1_207767195_207767779	0.507602	Esophagus_Mucosa	0.975106	CD46	intron_1_207940540_207941124	ENSG00000117335.21	-0.662577
intron_1_207767195_207770321	0.507602	Esophagus_Mucosa	0.975106	CD46	intron_1_207940540_207943666	ENSG00000117335.21	0.662577
intron_1_207767823_207770321	0.507602	Esophagus_Mucosa	0.975106	CD46	intron_1_207941168_207943666	ENSG00000117335.21	-0.662577
intron_1_207888118_207888682	0.506067	Esophagus_Mucosa	0.975106	CD34	intron_1_208061463_208062027	ENSG00000174059.17	-0.664975
intron_1_21598095_21598400	0.50743	Esophagus_Mucosa	0.975106	RAP1GAP	intron_1_21924588_21924893	ENSG00000076864.21	0.662844
intron_1_30739937_30741640	0.509756	Esophagus_Mucosa	0.975106	LAPTM5	intron_1_31212784_31214487	ENSG00000162511.8	0.659218
intron_1_3740387_3742430	0.509527	Esophagus_Mucosa	0.975106	TP73-AS1	intron_1_3656951_3658994	ENSG00000227372.12	0.659574
intron_1_40076913_40078560	0.513055	Esophagus_Mucosa	0.975106	PPT1	intron_1_40542585_40544232	ENSG00000131238.18	0.654088
intron_1_43598913_43603416	0.50795	Esophagus_Mucosa	0.975106	PTPRF	intron_1_44064584_44069087	ENSG00000142949.17	0.662033
intron_1_51840514_51878275	0.516131	Esophagus_Mucosa	0.975106	NRDC	intron_1_52306186_52343947	ENSG00000078618.23	0.649321
intron_1_53878402_53878642	0.512847	Esophagus_Mucosa	0.975106	YIPF1	intron_1_54344075_54344315	ENSG00000058799.15	-0.654412
intron_1_53878722_53888907	0.512847	Esophagus_Mucosa	0.975106	YIPF1	intron_1_54344395_54354580	ENSG00000058799.15	-0.654412
intron_1_70355208_70366444	0.51276	Esophagus_Mucosa	0.975106	HHLA3	intron_1_70820891_70832127	ENSG00000197568.15	0.654545
intron_1_81985355_81986901	0.507172	Esophagus_Mucosa	0.975106	ADGRL2	intron_1_82451039_82452585	ENSG00000117114.21	0.663248
intron_1_89014279_89014405	0.514466	Esophagus_Mucosa	0.975106	GBP3	intron_1_89479962_89480088	ENSG00000117226.12	-0.651899
intron_1_89014279_89014547	0.514466	Esophagus_Mucosa	0.975106	GBP3	intron_1_89479962_89480230	ENSG00000117226.12	0.651899
intron_20_2103365_2116666	0.511223	Esophagus_Mucosa	0.975106	STK35	intron_20_2084011_2097312	ENSG00000125834.13	0.656934
intron_20_26018912_26019076	0.508054	Esophagus_Mucosa	0.975106	ENSG00000204556	intron_20_25999548_25999712	ENSG00000204556.4	-0.66187
intron_20_35630795_35630901	0.513406	Esophagus_Mucosa	0.975106	CPNE1	intron_20_34218717_34218823	ENSG00000214078.13	-0.653543
intron_20_3800498_3800971	0.515466	Esophagus_Mucosa	0.975106	CDC25B	intron_20_3781145_3781618	ENSG00000101224.18	-0.65035
intron_20_38040564_38048348	0.51502	Esophagus_Mucosa	0.975106	RPRD1B	intron_20_36668966_36676750	ENSG00000101413.12	0.651042
intron_20_41473517_41483309	0.50543	Esophagus_Mucosa	0.975106	CHD6	intron_20_40102157_40111949	ENSG00000124177.16	0.665971
intron_20_44885886_44901531	0.514466	Esophagus_Mucosa	0.975106	YWHAB	intron_20_43514527_43530172	ENSG00000166913.13	0.651899
intron_20_50275735_50277491	0.507697	Esophagus_Mucosa	0.975106	PELATON	intron_20_48892272_48894028	ENSG00000224397.9	0.662428
intron_20_58434705_58438945	0.514579	Esophagus_Mucosa	0.975106	VAPB	intron_20_57009761_57014001	ENSG00000124164.16	0.651724
intron_20_62667910_62668158	0.513332	Esophagus_Mucosa	0.975106	SLCO4A1	intron_20_61299262_61299510	ENSG00000101187.16	0.653659
intron_20_62667910_62668477	0.513332	Esophagus_Mucosa	0.975106	SLCO4A1	intron_20_61299262_61299829	ENSG00000101187.16	0.653659
intron_20_62668184_62668477	0.513332	Esophagus_Mucosa	0.975106	SLCO4A1	intron_20_61299536_61299829	ENSG00000101187.16	0.653659
intron_20_62668541_62668930	0.513332	Esophagus_Mucosa	0.975106	SLCO4A1	intron_20_61299893_61300282	ENSG00000101187.16	-0.653659
intron_21_33266514_33268394	0.516112	Esophagus_Mucosa	0.975106	IL10RB	intron_21_34638819_34640699	ENSG00000243646.11	-0.649351
intron_21_41498189_41508081	0.509586	Esophagus_Mucosa	0.975106	TMPRSS2	intron_21_42870116_42880008	ENSG00000184012.14	-0.659483
intron_21_44940186_44943684	0.506445	Esophagus_Mucosa	0.975106	SLX9	intron_21_46360101_46363599	ENSG00000160256.13	-0.664384
intron_21_46599503_46600282	0.509129	Esophagus_Mucosa	0.975106	S100B	intron_21_48019416_48020195	ENSG00000160307.10	0.660194
intron_22_22307591_22308697	0.50702	Esophagus_Mucosa	0.975106	BMS1P20	intron_22_22661956_22663062	ENSG00000272779.1	0.663485
intron_22_22307591_22308697	0.50702	Esophagus_Mucosa	0.975106	ENSG00000286129	intron_22_22661956_22663062	ENSG00000286129.1	0.663485
intron_22_24176275_24177504	0.507265	Esophagus_Mucosa	0.975106	CABIN1	intron_22_24572243_24573472	ENSG00000099991.18	-0.663103
intron_22_25014566_25025633	0.508865	Esophagus_Mucosa	0.975106	KIAA1671	intron_22_25410533_25421600	ENSG00000197077.14	-0.660606
intron_22_38125691_38126371	0.511223	Esophagus_Mucosa	0.975106	PLA2G6	intron_22_38521698_38522378	ENSG00000184381.20	0.656934
intron_22_50201590_50206317	0.511089	Esophagus_Mucosa	0.975106	SELENOO	intron_22_50640019_50644746	ENSG00000073169.15	0.657143
intron_2_10445049_10445155	0.506732	Esophagus_Mucosa	0.975106	ODC1	intron_2_10585175_10585281	ENSG00000115758.14	0.663934
intron_2_10445264_10448121	0.506732	Esophagus_Mucosa	0.975106	ODC1	intron_2_10585390_10588247	ENSG00000115758.14	-0.663934
intron_2_105745138_105816430	0.514289	Esophagus_Mucosa	0.975106	NCK2	intron_2_106361595_106432887	ENSG00000071051.14	-0.652174
intron_2_106071891_106073886	0.509003	Esophagus_Mucosa	0.975106	ECRG4	intron_2_106688347_106690342	ENSG00000119147.10	0.660392
intron_2_113634232_113635051	0.516566	Esophagus_Mucosa	0.975106	RABL2A	intron_2_114391809_114392628	ENSG00000144134.19	-0.648649
intron_2_113634232_113641353	0.516566	Esophagus_Mucosa	0.975106	RABL2A	intron_2_114391809_114398930	ENSG00000144134.19	0.648649
intron_2_113635130_113640894	0.516566	Esophagus_Mucosa	0.975106	RABL2A	intron_2_114392707_114398471	ENSG00000144134.19	-0.648649
intron_2_178597681_178600558	0.50917	Esophagus_Mucosa	0.975106	TTN-AS1	intron_2_179462408_179465285	ENSG00000237298.11	0.660131
intron_2_189818180_189843964	0.513211	Esophagus_Mucosa	0.975106	PMS1	intron_2_190682906_190708690	ENSG00000064933.19	-0.653846
intron_2_218665247_218665916	0.513541	Esophagus_Mucosa	0.975106	RNF25	intron_2_219529970_219530639	ENSG00000163481.8	0.653333
intron_2_218672215_218672741	0.515953	Esophagus_Mucosa	0.975106	STK36	intron_2_219536938_219537464	ENSG00000163482.12	0.649596
intron_2_218672365_218672741	0.515953	Esophagus_Mucosa	0.975106	STK36	intron_2_219537088_219537464	ENSG00000163482.12	-0.649596
intron_2_230044_230547	0.508804	Esophagus_Mucosa	0.975106	SH3YL1	intron_2_230044_230547	ENSG00000035115.22	-0.660701
intron_2_233256195_233263130	0.51155	Esophagus_Mucosa	0.975106	ATG16L1	intron_2_234164841_234171776	ENSG00000085978.22	-0.656426
intron_2_239961186_239990074	0.507648	Esophagus_Mucosa	0.975106	NDUFA10	intron_2_240900603_240929491	ENSG00000130414.13	-0.662505
intron_2_241094432_241096393	0.505645	Esophagus_Mucosa	0.975106	MTERF4	intron_2_242033847_242035808	ENSG00000122085.17	-0.665635
intron_2_241335212_241335959	0.514466	Esophagus_Mucosa	0.975106	SEPTIN2	intron_2_242274627_242275374	ENSG00000168385.18	-0.651899
intron_2_241335212_241335975	0.514466	Esophagus_Mucosa	0.975106	SEPTIN2	intron_2_242274627_242275390	ENSG00000168385.18	0.651899
intron_2_27376183_27376313	0.515928	Esophagus_Mucosa	0.975106	SNX17	intron_2_27599050_27599180	ENSG00000115234.11	-0.649635
intron_2_27483937_27484227	0.515928	Esophagus_Mucosa	0.975106	IFT172	intron_2_27706804_27707094	ENSG00000138002.16	-0.649635
intron_2_45843063_45976429	0.510837	Esophagus_Mucosa	0.975106	PRKCE	intron_2_46070202_46203568	ENSG00000171132.14	0.657534
intron_2_48621290_48642402	0.512588	Esophagus_Mucosa	0.975106	GTF2A1L	intron_2_48848429_48869541	ENSG00000242441.8	0.654814
intron_2_48621290_48642402	0.512588	Esophagus_Mucosa	0.975106	STON1-GTF2A1L	intron_2_48848429_48869541	ENSG00000068781.21	0.654814
intron_2_75652657_75654736	0.507867	Esophagus_Mucosa	0.975106	MRPL19	intron_2_75879783_75881862	ENSG00000115364.14	0.662162
intron_2_85697677_85698564	0.509527	Esophagus_Mucosa	0.975106	GNLY	intron_2_85924800_85925687	ENSG00000115523.17	-0.659574
intron_2_9418732_9419990	0.507341	Esophagus_Mucosa	0.975106	ITGB1BP1	intron_2_9558861_9560119	ENSG00000119185.13	-0.662983
intron_2_9420100_9422479	0.510886	Esophagus_Mucosa	0.975106	ITGB1BP1	intron_2_9560229_9562608	ENSG00000119185.13	-0.657459
intron_3_113270944_113272410	0.506309	Esophagus_Mucosa	0.975106	BOC	intron_3_112989791_112991257	ENSG00000144857.15	-0.664596
intron_3_113576967_113580608	0.506415	Esophagus_Mucosa	0.975106	SIDT1	intron_3_113295814_113299455	ENSG00000072858.11	-0.66443
intron_3_123915289_123931102	0.506387	Esophagus_Mucosa	0.975106	CCDC14	intron_3_123634136_123649949	ENSG00000175455.16	-0.664474
intron_3_132619545_132626691	0.506079	Esophagus_Mucosa	0.975106	ACAD11	intron_3_132338389_132345535	ENSG00000240303.8	-0.664955
intron_3_132718117_132718994	0.511382	Esophagus_Mucosa	0.975106	NPHP3	intron_3_132436961_132437838	ENSG00000113971.21	-0.656688
intron_3_133616925_133617160	0.515466	Esophagus_Mucosa	0.975106	TOPBP1	intron_3_133335769_133336004	ENSG00000163781.14	0.65035
intron_3_13500789_13501871	0.508484	Esophagus_Mucosa	0.975106	HDAC11	intron_3_13542289_13543371	ENSG00000163517.15	0.6612
intron_3_148869039_148878441	0.514836	Esophagus_Mucosa	0.975106	CPA3	intron_3_148586826_148596228	ENSG00000163751.4	-0.651327
intron_3_158646947_158649041	0.512847	Esophagus_Mucosa	0.975106	GFM1	intron_3_158364736_158366830	ENSG00000168827.15	0.654412
intron_3_158666744_158667012	0.508122	Esophagus_Mucosa	0.975106	LXN	intron_3_158384533_158384801	ENSG00000079257.8	0.661765
intron_3_179575504_179576217	0.511824	Esophagus_Mucosa	0.975106	ACTL6A	intron_3_179293292_179294005	ENSG00000136518.17	0.656
intron_3_179576726_179576824	0.511824	Esophagus_Mucosa	0.975106	ACTL6A	intron_3_179294514_179294612	ENSG00000136518.17	-0.656
intron_3_179588995_179592644	0.514401	Esophagus_Mucosa	0.975106	MRPL47	intron_3_179306783_179310432	ENSG00000136522.14	-0.652
intron_3_179592739_179593765	0.514401	Esophagus_Mucosa	0.975106	MRPL47	intron_3_179310527_179311553	ENSG00000136522.14	0.652
intron_3_191370036_191375062	0.515818	Esophagus_Mucosa	0.975106	CCDC50	intron_3_191087825_191092851	ENSG00000152492.15	0.649805
intron_3_197854445_197858834	0.50536	Esophagus_Mucosa	0.975106	LRCH3	intron_3_197581316_197585705	ENSG00000186001.14	-0.666079
intron_3_37047683_37048517	0.507867	Esophagus_Mucosa	0.975106	MLH1	intron_3_37089174_37090008	ENSG00000076242.16	0.662162
intron_3_38003313_38004255	0.514289	Esophagus_Mucosa	0.975106	VILL	intron_3_38044804_38045746	ENSG00000136059.16	0.652174
intron_3_47443091_47466376	0.515692	Esophagus_Mucosa	0.975106	SCAP	intron_3_47484581_47507866	ENSG00000114650.21	-0.65
intron_3_47443091_47475799	0.515692	Esophagus_Mucosa	0.975106	SCAP	intron_3_47484581_47517289	ENSG00000114650.21	0.65
intron_3_48694240_48695090	0.50931	Esophagus_Mucosa	0.975106	IP6K2	intron_3_48731673_48732523	ENSG00000068745.15	-0.659912
intron_3_52508359_52509210	0.510009	Esophagus_Mucosa	0.975106	STAB1	intron_3_52542375_52543226	ENSG00000010327.10	0.658824
intron_3_52818536_52819393	0.507442	Esophagus_Mucosa	0.975106	ITIH4	intron_3_52852552_52853409	ENSG00000055955.17	-0.662826
intron_3_54899868_54968450	0.50669	Esophagus_Mucosa	0.975106	CACNA2D3	intron_3_54933895_55002477	ENSG00000157445.15	0.664
intron_3_57252311_57253682	0.511003	Esophagus_Mucosa	0.975106	APPL1	intron_3_57286339_57287710	ENSG00000157500.12	-0.657277
intron_4_106321451_106324985	0.50543	Esophagus_Mucosa	0.975106	AIMP1	intron_4_107242608_107246142	ENSG00000164022.18	0.665971
intron_4_1167656_1170402	0.512924	Esophagus_Mucosa	0.975106	SPON2	intron_4_1161444_1164190	ENSG00000159674.12	0.654291
intron_4_1170576_1170999	0.514846	Esophagus_Mucosa	0.975106	SPON2	intron_4_1164364_1164787	ENSG00000159674.12	-0.65131
intron_4_128162317_128178431	0.508054	Esophagus_Mucosa	0.975106	LARP1B	intron_4_129083472_129099586	ENSG00000138709.20	0.66187
intron_4_139678642_139703455	0.511467	Esophagus_Mucosa	0.975106	MGST2	intron_4_140599796_140624609	ENSG00000085871.9	0.656554
intron_4_1803064_1803692	0.507666	Esophagus_Mucosa	0.975106	FGFR3	intron_4_1804791_1805419	ENSG00000068078.20	0.662476
intron_4_185351609_185353485	0.510606	Esophagus_Mucosa	0.975106	SNX25	intron_4_186272763_186274639	ENSG00000109762.17	-0.657895
intron_4_38922893_38929242	0.507341	Esophagus_Mucosa	0.975106	FAM114A1	intron_4_38924514_38930863	ENSG00000197712.12	-0.662983
intron_4_7773010_7774739	0.513585	Esophagus_Mucosa	0.975106	AFAP1	intron_4_7774737_7776466	ENSG00000196526.11	0.653266
intron_4_99089284_99102381	0.506541	Esophagus_Mucosa	0.975106	ENSG00000246090	intron_4_100010435_100023532	ENSG00000246090.9	0.664234
intron_5_111120593_111120996	0.507161	Esophagus_Mucosa	0.975106	WDR36	intron_5_110456291_110456694	ENSG00000134987.13	-0.663265
intron_5_124701269_124744084	0.513125	Esophagus_Mucosa	0.975106	ZNF608	intron_5_124036962_124079777	ENSG00000168916.16	0.653979
intron_5_139476454_139477329	0.507229	Esophagus_Mucosa	0.975106	STING1	intron_5_138856039_138856914	ENSG00000184584.14	-0.663158
intron_5_139476454_139478270	0.507229	Esophagus_Mucosa	0.975106	STING1	intron_5_138856039_138857855	ENSG00000184584.14	0.663158
intron_5_139477908_139478270	0.507229	Esophagus_Mucosa	0.975106	STING1	intron_5_138857493_138857855	ENSG00000184584.14	-0.663158
intron_5_146499971_146503375	0.512888	Esophagus_Mucosa	0.975106	TCERG1	intron_5_145879534_145882938	ENSG00000113649.13	0.654348
intron_5_149420544_149421481	0.506239	Esophagus_Mucosa	0.975106	CARMN	intron_5_148800107_148801044	ENSG00000249669.12	-0.664706
intron_5_151266913_151267296	0.508256	Esophagus_Mucosa	0.975106	GM2A	intron_5_150646474_150646857	ENSG00000196743.9	-0.661556
intron_5_157787992_157789363	0.516352	Esophagus_Mucosa	0.975106	CLINT1	intron_5_157215000_157216371	ENSG00000113282.14	0.64898
intron_5_157788018_157789363	0.516352	Esophagus_Mucosa	0.975106	CLINT1	intron_5_157215026_157216371	ENSG00000113282.14	-0.64898
intron_5_157789513_157791703	0.516352	Esophagus_Mucosa	0.975106	CLINT1	intron_5_157216521_157218711	ENSG00000113282.14	-0.64898
intron_5_173609670_173613131	0.506196	Esophagus_Mucosa	0.975106	BOD1	intron_5_173036673_173040134	ENSG00000145919.11	0.664773
intron_5_176410303_176416177	0.513785	Esophagus_Mucosa	0.975106	CLTB	intron_5_175837304_175843178	ENSG00000175416.16	0.652955
intron_5_178222934_178223320	0.507035	Esophagus_Mucosa	0.975106	PHYKPL	intron_5_177649935_177650321	ENSG00000175309.15	-0.663462
intron_5_178222934_178224448	0.507035	Esophagus_Mucosa	0.975106	PHYKPL	intron_5_177649935_177651449	ENSG00000175309.15	0.663462
intron_5_178222934_178224616	0.507035	Esophagus_Mucosa	0.975106	PHYKPL	intron_5_177649935_177651617	ENSG00000175309.15	0.663462
intron_5_179840959_179841907	0.511791	Esophagus_Mucosa	0.975106	MRNIP	intron_5_179267959_179268907	ENSG00000161010.16	-0.656051
intron_5_180809076_180809634	0.50599	Esophagus_Mucosa	0.975106	MGAT1	intron_5_180236076_180236634	ENSG00000131446.17	-0.665094
intron_5_37153993_37157313	0.515379	Esophagus_Mucosa	0.975106	CPLANE1	intron_5_37154095_37157415	ENSG00000197603.16	0.650485
intron_5_37153993_37157670	0.515379	Esophagus_Mucosa	0.975106	CPLANE1	intron_5_37154095_37157772	ENSG00000197603.16	-0.650485
intron_5_55366875_55378314	0.513318	Esophagus_Mucosa	0.975106	MTREX	intron_5_54662703_54674142	ENSG00000039123.16	-0.65368
intron_5_55400421_55405425	0.510533	Esophagus_Mucosa	0.975106	MTREX	intron_5_54696249_54701253	ENSG00000039123.16	0.658009
intron_5_55968396_55969550	0.512144	Esophagus_Mucosa	0.975106	IL6ST	intron_5_55264224_55265378	ENSG00000134352.21	-0.655502
intron_5_56913134_56913874	0.510961	Esophagus_Mucosa	0.975106	SETD9	intron_5_56208961_56209701	ENSG00000155542.12	0.657343
intron_5_57236032_57237113	0.507651	Esophagus_Mucosa	0.975106	GPBP1	intron_5_56531859_56532940	ENSG00000062194.16	0.6625
intron_5_57236032_57246300	0.507651	Esophagus_Mucosa	0.975106	GPBP1	intron_5_56531859_56542127	ENSG00000062194.16	-0.6625
intron_5_62390982_62392171	0.516461	Esophagus_Mucosa	0.975106	DIMT1	intron_5_61686809_61687998	ENSG00000086189.11	-0.64881
intron_5_62394607_62398511	0.507651	Esophagus_Mucosa	0.975106	DIMT1	intron_5_61690434_61694338	ENSG00000086189.11	-0.6625
intron_5_73063944_73068650	0.506239	Esophagus_Mucosa	0.975106	FCHO2	intron_5_72359771_72364477	ENSG00000157107.14	0.664706
intron_5_73552852_73553406	0.511663	Esophagus_Mucosa	0.975106	ANKRA2	intron_5_72848677_72849231	ENSG00000164331.10	-0.65625
intron_6_106361081_106451694	0.509946	Esophagus_Mucosa	0.975106	CRYBG1	intron_6_106808956_106899569	ENSG00000112297.18	0.658922
intron_6_148519893_148525291	0.510929	Esophagus_Mucosa	0.975106	SASH1	intron_6_148841029_148846427	ENSG00000111961.19	-0.657392
intron_6_155253764_155254263	0.507141	Esophagus_Mucosa	0.975106	ENSG00000235381	intron_6_155574898_155575397	ENSG00000235381.1	-0.663296
intron_6_158983807_158986280	0.513144	Esophagus_Mucosa	0.975106	RSPH3	intron_6_159404839_159407312	ENSG00000130363.13	0.65395
intron_6_25109581_25109956	0.511129	Esophagus_Mucosa	0.975106	CMAHP	intron_6_25109809_25110184	ENSG00000168405.18	-0.657081
intron_6_30345573_30346432	0.51193	Esophagus_Mucosa	0.975106	RPP21	intron_6_30313350_30314209	ENSG00000241370.6	-0.655835
intron_6_30345573_30346432	0.51193	Esophagus_Mucosa	0.975106	TRIM39-RPP21	intron_6_30313350_30314209	ENSG00000248167.7	-0.655835
intron_6_31145302_31145448	0.513717	Esophagus_Mucosa	0.975106	CCHCR1	intron_6_31113079_31113225	ENSG00000204536.15	0.653061
intron_6_32974765_32975384	0.515692	Esophagus_Mucosa	0.975106	BRD2	intron_6_32942542_32943161	ENSG00000204256.14	0.65
intron_7_1434672_1436742	0.513968	Esophagus_Mucosa	0.975106	MICALL2	intron_7_1474308_1476378	ENSG00000164877.19	-0.652672
intron_7_149289457_149289548	0.512138	Esophagus_Mucosa	0.975106	ENSG00000290600	intron_7_148986548_148986639	ENSG00000290600.1	0.655513
intron_7_151236590_151237374	0.513676	Esophagus_Mucosa	0.975106	CHPF2	intron_7_150933676_150934460	ENSG00000033100.17	0.653125
intron_7_152159072_152162117	0.506369	Esophagus_Mucosa	0.975106	KMT2C	intron_7_151856157_151859202	ENSG00000055609.21	0.664502
intron_7_152825122_152852126	0.506285	Esophagus_Mucosa	0.975106	ACTR3B	intron_7_152522207_152549211	ENSG00000133627.18	0.664634
intron_7_155298027_155298259	0.51638	Esophagus_Mucosa	0.975106	INSIG1	intron_7_155089737_155089969	ENSG00000186480.13	0.648936
intron_7_22727281_22727444	0.514897	Esophagus_Mucosa	0.975106	IL6	intron_7_22766900_22767063	ENSG00000136244.12	-0.651232
intron_7_22727634_22728693	0.514897	Esophagus_Mucosa	0.975106	IL6	intron_7_22767253_22768312	ENSG00000136244.12	-0.651232
intron_7_28987109_28988404	0.509621	Esophagus_Mucosa	0.975106	ENSG00000233517	intron_7_29026725_29028020	ENSG00000233517.1	0.659428
intron_7_30584808_30585330	0.510606	Esophagus_Mucosa	0.975106	GARS1-DT	intron_7_30624424_30624946	ENSG00000196295.13	0.657895
intron_7_42935136_42937164	0.51185	Esophagus_Mucosa	0.975106	MRPL32	intron_7_42974735_42976763	ENSG00000106591.4	0.65596
intron_7_42935136_42937322	0.513354	Esophagus_Mucosa	0.975106	MRPL32	intron_7_42974735_42976921	ENSG00000106591.4	-0.653624
intron_7_43950692_43952650	0.506156	Esophagus_Mucosa	0.975106	UBE2D4	intron_7_43990291_43992249	ENSG00000078967.13	0.664835
intron_7_55991884_55994894	0.513349	Esophagus_Mucosa	0.975106	NIPSNAP2	intron_7_56059577_56062587	ENSG00000146729.10	-0.653631
intron_7_66127740_66134280	0.510362	Esophagus_Mucosa	0.975106	CRCP	intron_7_65592727_65599267	ENSG00000241258.7	-0.658273
intron_7_66573550_66576755	0.511421	Esophagus_Mucosa	0.975106	ENSG00000291136	intron_7_66038537_66041742	ENSG00000291136.1	0.656627
intron_7_76511882_76513084	0.511223	Esophagus_Mucosa	0.975106	UPK3B	intron_7_76141199_76142401	ENSG00000243566.7	0.656934
intron_8_116766791_116770192	0.50698	Esophagus_Mucosa	0.975106	UTP23	intron_8_117779030_117782431	ENSG00000147679.12	0.663548
intron_8_143983065_143983167	0.508232	Esophagus_Mucosa	0.975106	PARP10	intron_8_145057233_145057335	ENSG00000178685.14	0.661594
intron_8_143983811_143984035	0.508232	Esophagus_Mucosa	0.975106	PARP10	intron_8_145057979_145058203	ENSG00000178685.14	-0.661594
intron_8_144890403_144901749	0.510879	Esophagus_Mucosa	0.975106	ZNF250	intron_8_146115788_146127134	ENSG00000196150.14	-0.65747
intron_8_15748465_15764203	0.514879	Esophagus_Mucosa	0.975106	TUSC3	intron_8_15605974_15621712	ENSG00000104723.21	0.651259
intron_8_38728671_38742351	0.50667	Esophagus_Mucosa	0.975106	TACC1	intron_8_38586189_38599869	ENSG00000147526.20	-0.664032
intron_9_129042514_129048427	0.513766	Esophagus_Mucosa	0.975106	MIGA2	intron_9_131804793_131810706	ENSG00000148343.19	-0.652985
intron_9_130444995_130452224	0.510854	Esophagus_Mucosa	0.975106	ASS1	intron_9_133320382_133327611	ENSG00000130707.18	-0.657509
intron_9_130579764_130595483	0.51641	Esophagus_Mucosa	0.975106	FUBP3	intron_9_133455151_133470870	ENSG00000107164.17	0.648889
intron_9_133791869_133795668	0.515928	Esophagus_Mucosa	0.975106	VAV2	intron_9_136656991_136660790	ENSG00000160293.17	-0.649635
intron_9_5690038_5713896	0.509012	Esophagus_Mucosa	0.975106	RIC1	intron_9_5690038_5713896	ENSG00000107036.12	-0.660377
intron_9_86288744_86301276	0.508054	Esophagus_Mucosa	0.975106	TUT7	intron_9_88903659_88916191	ENSG00000083223.18	-0.66187
intron_9_97330767_97343340	0.509677	Esophagus_Mucosa	0.975106	CCDC180	intron_9_100093049_100105622	ENSG00000197816.16	-0.659341
intron_9_97330767_97343340	0.509677	Esophagus_Mucosa	0.975106	SUGT1P4-STRA6LP-CCDC180	intron_9_100093049_100105622	ENSG00000255036.6	-0.659341
intron_9_98203408_98208668	0.510758	Esophagus_Mucosa	0.975106	TBC1D2	intron_9_100965690_100970950	ENSG00000095383.20	0.657658
intron_19_35744145_35744323	0.448897	Heart_Left_Ventricle	0.975107	ENSG00000267120	intron_19_36235046_36235224	ENSG00000267120.3	0.757256
intron_19_35744145_35744323	0.448897	Heart_Left_Ventricle	0.975107	U2AF1L4	intron_19_36235046_36235224	ENSG00000161265.15	0.757256
intron_10_26759238_26765218	0.623733	Brain_Spinal_cord_cervical_c-1	0.975111	ABI1	intron_10_27048167_27054147	ENSG00000136754.18	-0.490566
intron_10_34360259_34372498	0.623376	Brain_Spinal_cord_cervical_c-1	0.975111	PARD3	intron_10_34649187_34661426	ENSG00000148498.17	-0.491071
intron_11_72080885_72093496	0.623586	Brain_Spinal_cord_cervical_c-1	0.975111	LRRC51	intron_11_71791931_71804542	ENSG00000184154.16	0.490775
intron_11_72080885_72093496	0.623586	Brain_Spinal_cord_cervical_c-1	0.975111	LRTOMT	intron_11_71791931_71804542	ENSG00000284922.2	0.490775
intron_14_73058705_73071627	0.623726	Brain_Spinal_cord_cervical_c-1	0.975111	RBM25	intron_14_73525413_73538335	ENSG00000119707.14	0.490576
intron_22_46248284_46250256	0.623647	Brain_Spinal_cord_cervical_c-1	0.975111	CDPF1	intron_22_46644181_46646153	ENSG00000205643.11	0.490688
intron_3_187726898_187728360	0.62361	Brain_Spinal_cord_cervical_c-1	0.975111	BCL6	intron_3_187444686_187446148	ENSG00000113916.18	0.490741
intron_4_154536744_154537286	0.623651	Brain_Spinal_cord_cervical_c-1	0.975111	PLRG1	intron_4_155457896_155458438	ENSG00000171566.12	0.490683
intron_6_25106494_25108576	0.623606	Brain_Spinal_cord_cervical_c-1	0.975111	CMAHP	intron_6_25106722_25108804	ENSG00000168405.18	-0.490746
intron_6_25106529_25108576	0.623606	Brain_Spinal_cord_cervical_c-1	0.975111	CMAHP	intron_6_25106757_25108804	ENSG00000168405.18	0.490746
intron_6_32969056_32971595	0.623439	Brain_Spinal_cord_cervical_c-1	0.975111	BRD2	intron_6_32936833_32939372	ENSG00000204256.14	-0.490982
intron_6_32971197_32971595	0.623439	Brain_Spinal_cord_cervical_c-1	0.975111	BRD2	intron_6_32938974_32939372	ENSG00000204256.14	0.490982
intron_10_3147737_3147987	0.504985	Brain_Amygdala	0.975111	PITRM1	intron_10_3189929_3190179	ENSG00000107959.17	0.666667
intron_10_6145013_6213623	0.504876	Brain_Amygdala	0.975111	PFKFB3	intron_10_6186976_6255586	ENSG00000170525.21	-0.666838
intron_11_117187699_117188708	0.501497	Brain_Amygdala	0.975111	SIDT2	intron_11_117058415_117059424	ENSG00000149577.16	0.672136
intron_11_60280716_60292225	0.502072	Brain_Amygdala	0.975111	MS4A4A	intron_11_60048189_60059698	ENSG00000110079.19	0.671233
intron_11_65865894_65865986	0.503547	Brain_Amygdala	0.975111	MUS81	intron_11_65633365_65633457	ENSG00000172732.12	-0.668919
intron_11_65865894_65867257	0.503547	Brain_Amygdala	0.975111	MUS81	intron_11_65633365_65634728	ENSG00000172732.12	0.668919
intron_11_65918215_65918910	0.502845	Brain_Amygdala	0.975111	C11orf68	intron_11_65685686_65686381	ENSG00000175573.7	-0.67002
intron_11_86306482_86326513	0.503863	Brain_Amygdala	0.975111	HIKESHI	intron_11_86017524_86037555	ENSG00000149196.17	-0.668424
intron_12_1236904_1263034	0.504985	Brain_Amygdala	0.975111	ERC1	intron_12_1346070_1372200	ENSG00000082805.21	0.666667
intron_12_49100646_49101451	0.503486	Brain_Amygdala	0.975111	LMBR1L	intron_12_49494429_49495234	ENSG00000139636.16	0.669014
intron_13_111280350_111280538	0.502676	Brain_Amygdala	0.975111	ARHGEF7	intron_13_111932697_111932885	ENSG00000102606.20	-0.670285
intron_14_23989075_23990182	0.504962	Brain_Amygdala	0.975111	DHRS4L2	intron_14_24458284_24459391	ENSG00000187630.18	0.666704
intron_14_31427792_31428144	0.503873	Brain_Amygdala	0.975111	ENSG00000203546	intron_14_31896998_31897350	ENSG00000203546.7	0.668409
intron_14_88415266_88416711	0.504985	Brain_Amygdala	0.975111	SPATA7	intron_14_88881610_88883055	ENSG00000042317.17	0.666667
intron_15_75883424_75890435	0.504985	Brain_Amygdala	0.975111	UBE2Q2	intron_15_76175765_76182776	ENSG00000140367.12	0.666667
intron_16_67667072_67667878	0.5014	Brain_Amygdala	0.975111	C16orf86	intron_16_67700975_67701781	ENSG00000159761.15	-0.672289
intron_16_67667525_67667878	0.5014	Brain_Amygdala	0.975111	C16orf86	intron_16_67701428_67701781	ENSG00000159761.15	0.672289
intron_16_934145_934244	0.503718	Brain_Amygdala	0.975111	LMF1	intron_16_984145_984244	ENSG00000103227.19	-0.66865
intron_17_38545459_38546461	0.503348	Brain_Amygdala	0.975111	SRCIN1	intron_17_36701694_36702696	ENSG00000277363.5	-0.669231
intron_17_6525463_6537987	0.501679	Brain_Amygdala	0.975111	PITPNM3	intron_17_6428783_6441307	ENSG00000091622.16	-0.671851
intron_17_78202751_78204656	0.504985	Brain_Amygdala	0.975111	AFMID	intron_17_76198832_76200737	ENSG00000183077.16	0.666667
intron_17_80212274_80213804	0.502751	Brain_Amygdala	0.975111	SGSH	intron_17_78186073_78187603	ENSG00000181523.13	-0.670168
intron_19_11438124_11441240	0.503147	Brain_Amygdala	0.975111	PRKCSH	intron_19_11548945_11552055	ENSG00000130175.10	0.669546
intron_19_15397280_15397520	0.504985	Brain_Amygdala	0.975111	AKAP8L	intron_19_15508091_15508331	ENSG00000011243.19	-0.666667
intron_19_15397320_15397520	0.504985	Brain_Amygdala	0.975111	AKAP8L	intron_19_15508131_15508331	ENSG00000011243.19	0.666667
intron_19_17227199_17228256	0.504163	Brain_Amygdala	0.975111	OCEL1	intron_19_17338008_17339065	ENSG00000099330.9	0.667954
intron_19_17228309_17228803	0.502214	Brain_Amygdala	0.975111	OCEL1	intron_19_17339118_17339612	ENSG00000099330.9	-0.67101
intron_19_17228309_17229009	0.502214	Brain_Amygdala	0.975111	OCEL1	intron_19_17339118_17339818	ENSG00000099330.9	0.67101
intron_19_32882013_32887752	0.502241	Brain_Amygdala	0.975111	CEP89	intron_19_33372919_33378658	ENSG00000121289.18	0.670968
intron_19_45816614_45816798	0.501304	Brain_Amygdala	0.975111	SYMPK	intron_19_46319872_46320056	ENSG00000125755.19	0.672439
intron_19_46390132_46390284	0.503367	Brain_Amygdala	0.975111	PPP5C	intron_19_46893389_46893541	ENSG00000011485.15	0.669201
intron_19_56570371_56574394	0.504163	Brain_Amygdala	0.975111	ZNF470	intron_19_57081740_57085763	ENSG00000197016.12	-0.667954
intron_19_56574733_56588226	0.501702	Brain_Amygdala	0.975111	ZNF470	intron_19_57086102_57099594	ENSG00000197016.12	0.671815
intron_19_58369361_58369717	0.504985	Brain_Amygdala	0.975111	ZNF837	intron_19_58880728_58881084	ENSG00000152475.7	0.666667
intron_1_156236483_156239548	0.503931	Brain_Amygdala	0.975111	PMF1	intron_1_156206274_156209339	ENSG00000160783.19	0.668317
intron_1_212697065_212699673	0.502187	Brain_Amygdala	0.975111	BATF3	intron_1_212870407_212873015	ENSG00000123685.9	0.671053
intron_1_213008466_213011208	0.501147	Brain_Amygdala	0.975111	ANGEL2	intron_1_213181808_213184550	ENSG00000174606.14	-0.672686
intron_1_31681067_31682934	0.504985	Brain_Amygdala	0.975111	COL16A1	intron_1_32146668_32148535	ENSG00000084636.18	0.666667
intron_1_6825210_6871757	0.501764	Brain_Amygdala	0.975111	CAMTA1	intron_1_6885270_6931817	ENSG00000171735.20	-0.671717
intron_1_6825210_6887654	0.501764	Brain_Amygdala	0.975111	CAMTA1	intron_1_6885270_6947714	ENSG00000171735.20	0.671717
intron_20_37147909_37157860	0.504985	Brain_Amygdala	0.975111	MROH8	intron_20_35776312_35786263	ENSG00000101353.16	-0.666667
intron_20_58343799_58353273	0.504233	Brain_Amygdala	0.975111	RAB22A	intron_20_56918855_56928329	ENSG00000124209.4	-0.667845
intron_21_16231115_16391614	0.502011	Brain_Amygdala	0.975111	MIR99AHG	intron_21_17603435_17763934	ENSG00000215386.15	0.671329
intron_22_23096418_23123087	0.504985	Brain_Amygdala	0.975111	GNAZ	intron_22_23438605_23465274	ENSG00000128266.9	0.666667
intron_22_32194398_32202333	0.504985	Brain_Amygdala	0.975111	RFPL2	intron_22_32590385_32598320	ENSG00000128253.16	-0.666667
intron_22_50783286_50783501	0.501399	Brain_Amygdala	0.975111	RABL2B	intron_22_51221714_51221929	ENSG00000079974.19	-0.67229
intron_22_50784021_50785173	0.501399	Brain_Amygdala	0.975111	RPL23AP7	intron_22_51222449_51223601	ENSG00000291064.1	0.67229
intron_2_11815240_11819484	0.503878	Brain_Amygdala	0.975111	LPIN1	intron_2_11955366_11959610	ENSG00000134324.12	-0.6684
intron_2_121407715_121410866	0.504707	Brain_Amygdala	0.975111	CLASP1	intron_2_122165291_122168442	ENSG00000074054.21	0.667102
intron_2_169694622_169695215	0.503204	Brain_Amygdala	0.975111	KLHL23	intron_2_170551132_170551725	ENSG00000213160.10	0.669457
intron_2_169694622_169695215	0.503204	Brain_Amygdala	0.975111	PHOSPHO2	intron_2_170551132_170551725	ENSG00000144362.12	0.669457
intron_2_238182186_238183653	0.501783	Brain_Amygdala	0.975111	ILKAP	intron_2_239090827_239092294	ENSG00000132323.9	0.671687
intron_2_65056528_65069399	0.504154	Brain_Amygdala	0.975111	CEP68	intron_2_65283662_65296533	ENSG00000011523.15	0.667969
intron_2_99161668_99169550	0.503454	Brain_Amygdala	0.975111	MITD1	intron_2_99778131_99786013	ENSG00000158411.11	-0.669065
intron_2_99171646_99173915	0.503454	Brain_Amygdala	0.975111	MITD1	intron_2_99788109_99790378	ENSG00000158411.11	-0.669065
intron_3_128264781_128341233	0.502978	Brain_Amygdala	0.975111	EEFSEC	intron_3_127983624_128060076	ENSG00000132394.11	0.669811
intron_3_52831478_52833114	0.502975	Brain_Amygdala	0.975111	ENSG00000243696	intron_3_52865494_52867130	ENSG00000243696.5	-0.669816
intron_4_163514158_163515313	0.501881	Brain_Amygdala	0.975111	TMA16	intron_4_164435310_164436465	ENSG00000198498.10	-0.671533
intron_4_163515461_163517434	0.504804	Brain_Amygdala	0.975111	TMA16	intron_4_164436613_164438586	ENSG00000198498.10	0.666949
intron_4_184648631_184649395	0.501611	Brain_Amygdala	0.975111	CASP3	intron_4_185569785_185570549	ENSG00000164305.20	0.671958
intron_5_132774212_132777108	0.50363	Brain_Amygdala	0.975111	SEPTIN8	intron_5_132109904_132112800	ENSG00000164402.14	-0.66879
intron_5_31521215_31526079	0.50342	Brain_Amygdala	0.975111	DROSHA	intron_5_31521322_31526186	ENSG00000113360.17	0.669118
intron_5_876212_878355	0.504224	Brain_Amygdala	0.975111	BRD9	intron_5_876327_878470	ENSG00000028310.18	0.667858
intron_7_129041717_129054651	0.501442	Brain_Amygdala	0.975111	TNPO3	intron_7_128681771_128694705	ENSG00000064419.14	-0.672222
intron_7_140544766_140546799	0.503517	Brain_Amygdala	0.975111	DENND2A	intron_7_140244566_140246599	ENSG00000146966.13	0.668966
intron_7_151042108_151043971	0.503963	Brain_Amygdala	0.975111	ABCB8	intron_7_150739195_150741058	ENSG00000197150.13	0.668268
intron_7_43650712_43729429	0.503518	Brain_Amygdala	0.975111	COA1	intron_7_43690311_43769028	ENSG00000106603.20	-0.668964
intron_7_56061849_56062683	0.501078	Brain_Amygdala	0.975111	CCT6A	intron_7_56129542_56130376	ENSG00000146731.11	-0.672794
intron_7_73573471_73573938	0.503859	Brain_Amygdala	0.975111	TBL2	intron_7_72987801_72988268	ENSG00000106638.18	-0.66843
intron_7_74521297_74524071	0.504233	Brain_Amygdala	0.975111	GTF2IRD1	intron_7_73935627_73938401	ENSG00000006704.11	0.667845
intron_9_136791424_136791947	0.50301	Brain_Amygdala	0.975111	ENSG00000272896	intron_9_139685876_139686399	ENSG00000272896.1	-0.669761
intron_9_136791424_136791947	0.50301	Brain_Amygdala	0.975111	TMEM141	intron_9_139685876_139686399	ENSG00000244187.8	-0.669761
intron_9_83623221_83628181	0.50363	Brain_Amygdala	0.975111	IDNK	intron_9_86238136_86243096	ENSG00000148057.16	0.66879
intron_9_83623221_83628873	0.50363	Brain_Amygdala	0.975111	IDNK	intron_9_86238136_86243788	ENSG00000148057.16	0.66879
intron_9_101535552_101540203	0.502381	Esophagus_Gastroesophageal_Junction	0.975112	RNF20	intron_9_104297834_104302485	ENSG00000155827.12	-0.670748
intron_12_48825769_48826367	0.558384	Stomach	0.975115	CACNB3	intron_12_49219552_49220150	ENSG00000167535.8	-0.585244
intron_10_15135418_15140987	0.516726	Esophagus_Mucosa	0.975117	NMT2	intron_10_15177417_15182986	ENSG00000152465.18	0.6484
intron_10_80079184_80081841	0.517058	Esophagus_Mucosa	0.975117	TMEM254	intron_10_81838940_81841597	ENSG00000133678.14	-0.647887
intron_10_80079307_80081841	0.517058	Esophagus_Mucosa	0.975117	TMEM254	intron_10_81839063_81841597	ENSG00000133678.14	0.647887
intron_11_121608176_121611076	0.517058	Esophagus_Mucosa	0.975117	SORL1	intron_11_121478885_121481785	ENSG00000137642.13	-0.647887
intron_12_2824252_2830834	0.516852	Esophagus_Mucosa	0.975117	ITFG2	intron_12_2933418_2940000	ENSG00000111203.13	-0.648205
intron_14_88578140_88596734	0.517115	Esophagus_Mucosa	0.975117	ZC3H14	intron_14_89044484_89063078	ENSG00000100722.20	0.647799
intron_15_90957725_90959900	0.517604	Esophagus_Mucosa	0.975117	RCCD1	intron_15_91500955_91503130	ENSG00000166965.13	0.647043
intron_16_89716637_89717344	0.517175	Esophagus_Mucosa	0.975117	VPS9D1-AS1	intron_16_89783045_89783752	ENSG00000261373.1	-0.647706
intron_16_89716904_89717344	0.517175	Esophagus_Mucosa	0.975117	VPS9D1-AS1	intron_16_89783312_89783752	ENSG00000261373.1	-0.647706
intron_17_68450897_68452910	0.516617	Esophagus_Mucosa	0.975117	WIPI1	intron_17_66447038_66449051	ENSG00000070540.13	-0.648569
intron_17_76061219_76061492	0.51732	Esophagus_Mucosa	0.975117	SRP68	intron_17_74057300_74057573	ENSG00000167881.15	0.647482
intron_18_80042219_80044212	0.517594	Esophagus_Mucosa	0.975117	RBFA	intron_18_77802219_77804212	ENSG00000101546.13	0.647059
intron_1_54542437_54584655	0.517522	Esophagus_Mucosa	0.975117	ACOT11	intron_1_55008110_55050328	ENSG00000162390.18	-0.64717
intron_22_46369258_46369692	0.517493	Esophagus_Mucosa	0.975117	CELSR1	intron_22_46765155_46765589	ENSG00000075275.18	0.647215
intron_22_50698803_50703860	0.516807	Esophagus_Mucosa	0.975117	SHANK3	intron_22_51137231_51142288	ENSG00000251322.11	-0.648276
intron_2_138002194_138005132	0.517594	Esophagus_Mucosa	0.975117	HNMT	intron_2_138759764_138762702	ENSG00000150540.14	-0.647059
intron_2_241096438_241097243	0.517594	Esophagus_Mucosa	0.975117	MTERF4	intron_2_242035853_242036658	ENSG00000122085.17	0.647059
intron_2_28241393_28244780	0.516807	Esophagus_Mucosa	0.975117	BABAM2	intron_2_28464260_28467647	ENSG00000158019.21	-0.648276
intron_2_72335020_72379729	0.517161	Esophagus_Mucosa	0.975117	EXOC6B	intron_2_72562149_72606858	ENSG00000144036.16	-0.647727
intron_2_85844554_85846377	0.51743	Esophagus_Mucosa	0.975117	ST3GAL5	intron_2_86071677_86073500	ENSG00000115525.18	-0.647313
intron_5_132193080_132194926	0.51732	Esophagus_Mucosa	0.975117	P4HA2	intron_5_131528773_131530619	ENSG00000072682.20	-0.647482
intron_5_132195480_132198206	0.51732	Esophagus_Mucosa	0.975117	P4HA2	intron_5_131531173_131533899	ENSG00000072682.20	0.647482
intron_5_132195480_132198321	0.51732	Esophagus_Mucosa	0.975117	P4HA2	intron_5_131531173_131534014	ENSG00000072682.20	-0.647482
intron_5_132198271_132198879	0.51732	Esophagus_Mucosa	0.975117	P4HA2	intron_5_131533964_131534572	ENSG00000072682.20	0.647482
intron_5_132198380_132198879	0.51732	Esophagus_Mucosa	0.975117	P4HA2	intron_5_131534073_131534572	ENSG00000072682.20	-0.647482
intron_6_25092012_25093514	0.517025	Esophagus_Mucosa	0.975117	CMAHP	intron_6_25092240_25093742	ENSG00000168405.18	-0.647938
intron_7_51193589_51219741	0.517394	Esophagus_Mucosa	0.975117	COBL	intron_7_51261286_51287438	ENSG00000106078.19	0.647368
intron_9_136409067_136410090	0.516807	Esophagus_Mucosa	0.975117	ENTR1	intron_9_139303519_139304542	ENSG00000165689.17	-0.648276
intron_18_9475176_9512991	0.545964	Lung	0.97512	RALBP1	intron_18_9475174_9512989	ENSG00000017797.13	-0.603819
intron_17_76540573_76543029	0.456848	Small_Intestine_Terminal_Ileum	0.975122	PRCD	intron_17_74536655_74539111	ENSG00000214140.11	0.744048
intron_1_6644674_6645041	0.456831	Small_Intestine_Terminal_Ileum	0.975122	DNAJC11	intron_1_6704734_6705101	ENSG00000007923.17	0.744076
intron_17_27294435_27303367	0.636497	Liver	0.975123	WSB1	intron_17_25621461_25630393	ENSG00000109046.15	-0.472603
intron_10_125798145_125807413	0.648015	Brain_Cerebellar_Hemisphere	0.975127	UROS	intron_10_127486714_127495982	ENSG00000188690.15	-0.456522
intron_11_67310339_67311591	0.648038	Brain_Cerebellar_Hemisphere	0.975127	SSH3	intron_11_67077810_67079062	ENSG00000172830.13	0.45649
intron_12_120149720_120149922	0.648095	Brain_Cerebellar_Hemisphere	0.975127	GCN1	intron_12_120587524_120587726	ENSG00000089154.11	-0.45641
intron_15_101431463_101431990	0.647865	Brain_Cerebellar_Hemisphere	0.975127	PCSK6	intron_15_101971668_101972195	ENSG00000140479.18	0.456731
intron_15_33854912_33857780	0.647704	Brain_Cerebellar_Hemisphere	0.975127	RYR3	intron_15_34147113_34149981	ENSG00000198838.14	-0.456954
intron_15_40810216_40810649	0.648015	Brain_Cerebellar_Hemisphere	0.975127	ZFYVE19	intron_15_41102414_41102847	ENSG00000166140.17	0.456522
intron_16_790671_791161	0.648095	Brain_Cerebellar_Hemisphere	0.975127	CHTF18	intron_16_840671_841161	ENSG00000127586.17	-0.45641
intron_16_791370_791851	0.648095	Brain_Cerebellar_Hemisphere	0.975127	CHTF18	intron_16_841370_841851	ENSG00000127586.17	0.45641
intron_17_18699457_18701357	0.647443	Brain_Cerebellar_Hemisphere	0.975127	TRIM16L	intron_17_18602770_18604670	ENSG00000291110.1	0.457317
intron_18_226901_244302	0.647487	Brain_Cerebellar_Hemisphere	0.975127	THOC1	intron_18_226901_244302	ENSG00000079134.13	-0.457256
intron_19_10707380_10707466	0.648015	Brain_Cerebellar_Hemisphere	0.975127	QTRT1	intron_19_10818056_10818142	ENSG00000213339.9	0.456522
intron_19_10707615_10712161	0.648015	Brain_Cerebellar_Hemisphere	0.975127	QTRT1	intron_19_10818291_10822837	ENSG00000213339.9	-0.456522
intron_20_34743341_34746807	0.647568	Brain_Cerebellar_Hemisphere	0.975127	NCOA6	intron_20_33331145_33334611	ENSG00000198646.14	0.457143
intron_21_44311083_44312105	0.647465	Brain_Cerebellar_Hemisphere	0.975127	PFKL	intron_21_45730966_45731988	ENSG00000141959.17	-0.457286
intron_22_42888798_42890947	0.647568	Brain_Cerebellar_Hemisphere	0.975127	PACSIN2	intron_22_43284804_43286953	ENSG00000100266.19	-0.457143
intron_2_42316050_42317427	0.647704	Brain_Cerebellar_Hemisphere	0.975127	EML4	intron_2_42543190_42544567	ENSG00000143924.19	-0.456954
intron_3_183447765_183452078	0.647892	Brain_Cerebellar_Hemisphere	0.975127	LINC00888	intron_3_183165553_183169866	ENSG00000291106.1	0.456693
intron_4_94586444_94586989	0.647988	Brain_Cerebellar_Hemisphere	0.975127	PDLIM5	intron_4_95507595_95508140	ENSG00000163110.15	0.456558
intron_5_179607659_179609376	0.64789	Brain_Cerebellar_Hemisphere	0.975127	RUFY1	intron_5_179034660_179036377	ENSG00000176783.15	0.456695
intron_7_64898054_64917030	0.647625	Brain_Cerebellar_Hemisphere	0.975127	ZNF273	intron_7_64358432_64377408	ENSG00000198039.12	-0.457064
intron_9_104770998_104772822	0.647443	Brain_Cerebellar_Hemisphere	0.975127	NIPSNAP3B	intron_9_107533279_107535103	ENSG00000165028.12	0.457317
intron_9_104771316_104772822	0.647443	Brain_Cerebellar_Hemisphere	0.975127	NIPSNAP3B	intron_9_107533597_107535103	ENSG00000165028.12	-0.457317
intron_9_27565590_27566677	0.648015	Brain_Cerebellar_Hemisphere	0.975127	C9orf72	intron_9_27565588_27566675	ENSG00000147894.17	0.456522
intron_22_24156076_24164400	0.594349	Testis	0.975129	CABIN1	intron_22_24552044_24560368	ENSG00000099991.18	-0.532544
intron_22_24225106_24225245	0.594304	Testis	0.975129	GGT5	intron_22_24621074_24621213	ENSG00000099998.19	-0.532609
intron_7_66430017_66450071	0.594349	Testis	0.975129	LINC00174	intron_7_65895004_65915058	ENSG00000179406.10	-0.532544
intron_7_66439304_66450071	0.594349	Testis	0.975129	LINC00174	intron_7_65904291_65915058	ENSG00000179406.10	0.532544
intron_7_1437608_1437890	0.588386	smultixcan	0.975133	MICALL2	intron_7_1477244_1477526	ENSG00000164877.19	0.180392
intron_2_218665247_218665916	0.513541	Thyroid	0.975134	RNF25	intron_2_219529970_219530639	ENSG00000163481.8	0.653333
intron_6_31651776_31652247	0.505049	Brain_Amygdala	0.975134	BAG6	intron_6_31619553_31620024	ENSG00000204463.14	0.666567
intron_11_67231960_67243009	0.511601	Brain_Frontal_Cortex_BA9	0.975135	KDM2A	intron_11_66999431_67010480	ENSG00000173120.15	0.656347
intron_12_122203801_122206318	0.511441	Brain_Frontal_Cortex_BA9	0.975135	B3GNT4	intron_12_122688348_122690865	ENSG00000176383.9	-0.656595
intron_12_67649182_67649797	0.511663	Brain_Frontal_Cortex_BA9	0.975135	DYRK2	intron_12_68042962_68043577	ENSG00000127334.11	-0.65625
intron_13_77007788_77015409	0.511663	Brain_Frontal_Cortex_BA9	0.975135	FBXL3	intron_13_77581923_77589544	ENSG00000005812.11	0.65625
intron_17_74872133_74872866	0.51154	Brain_Frontal_Cortex_BA9	0.975135	FDXR	intron_17_72868258_72868991	ENSG00000161513.12	0.656442
intron_5_73552852_73553406	0.511663	Brain_Frontal_Cortex_BA9	0.975135	ANKRA2	intron_5_72848677_72849231	ENSG00000164331.10	-0.65625
intron_8_68446460_68468692	0.511663	Brain_Frontal_Cortex_BA9	0.975135	C8orf34	intron_8_69358695_69380927	ENSG00000165084.16	0.65625
intron_10_132169033_132182357	0.59652	Brain_Cortex	0.975139	JAKMIP3	intron_10_133982537_133995861	ENSG00000188385.13	-0.529412
intron_11_125676478_125677797	0.59652	Brain_Cortex	0.975139	ACRV1	intron_11_125546373_125547692	ENSG00000134940.14	-0.529412
intron_13_50823520_50839943	0.59652	Brain_Cortex	0.975139	DLEU7	intron_13_51397656_51414079	ENSG00000186047.11	0.529412
intron_18_62161385_62186844	0.59652	Brain_Cortex	0.975139	PIGN	intron_18_59828618_59854077	ENSG00000197563.11	-0.529412
intron_1_101241772_101242028	0.596277	Brain_Cortex	0.975139	S1PR1	intron_1_101707328_101707584	ENSG00000170989.10	-0.529762
intron_1_40763046_40766596	0.596139	Brain_Cortex	0.975139	NFYC	intron_1_41228718_41232268	ENSG00000066136.21	-0.529961
intron_20_16312418_16335926	0.596228	Brain_Cortex	0.975139	KIF16B	intron_20_16293063_16316571	ENSG00000089177.19	0.529832
intron_20_21344208_21346415	0.596295	Brain_Cortex	0.975139	XRN2	intron_20_21324846_21327053	ENSG00000088930.8	-0.529736
intron_7_141010617_141014911	0.59652	Brain_Cortex	0.975139	MRPS33	intron_7_140710417_140714711	ENSG00000090263.16	-0.529412
intron_7_141010660_141014551	0.59652	Brain_Cortex	0.975139	MRPS33	intron_7_140710460_140714351	ENSG00000090263.16	-0.529412
intron_8_123513382_123514240	0.59652	Brain_Cortex	0.975139	FBXO32	intron_8_124525622_124526480	ENSG00000156804.7	-0.529412
intron_9_92819379_92822210	0.59652	Brain_Cortex	0.975139	ANKRD19P	intron_9_95581661_95584492	ENSG00000187984.14	0.529412
intron_9_92819379_92822210	0.59652	Brain_Cortex	0.975139	ENSG00000288271	intron_9_95581661_95584492	ENSG00000288271.1	0.529412
intron_9_92819379_92822210	0.59652	Brain_Cortex	0.975139	ENSG00000291168	intron_9_95581661_95584492	ENSG00000291168.1	0.529412
intron_10_74670269_74708321	0.588402	smultixcan	0.975145	ADK	intron_10_76430027_76468079	ENSG00000156110.15	0.68735
intron_10_113623636_113624826	0.573002	Minor_Salivary_Gland	0.975146	NRAP	intron_10_115383395_115384585	ENSG00000197893.14	0.563636
intron_1_13584100_13607173	0.470408	Artery_Coronary	0.975151	PDPN	intron_1_13910595_13933668	ENSG00000162493.17	0.721816
intron_11_219041_224078	0.533037	Cells_Cultured_fibroblasts	0.975153	SIRT3	intron_11_219041_224078	ENSG00000142082.15	-0.623377
intron_14_23347731_23348161	0.532854	Cells_Cultured_fibroblasts	0.975153	SLC22A17	intron_14_23816940_23817370	ENSG00000092096.19	0.623656
intron_14_67692593_67692934	0.532854	Cells_Cultured_fibroblasts	0.975153	RDH11	intron_14_68159310_68159651	ENSG00000072042.13	0.623656
intron_14_67692593_67692973	0.532854	Cells_Cultured_fibroblasts	0.975153	RDH11	intron_14_68159310_68159690	ENSG00000072042.13	-0.623656
intron_17_78378808_78392476	0.532879	Cells_Cultured_fibroblasts	0.975153	PGS1	intron_17_76374889_76388557	ENSG00000087157.19	-0.623618
intron_18_62161385_62163531	0.533135	Cells_Cultured_fibroblasts	0.975153	PIGN	intron_18_59828618_59830764	ENSG00000197563.11	-0.623227
intron_22_38059345_38065002	0.533095	Cells_Cultured_fibroblasts	0.975153	PICK1	intron_22_38455352_38461009	ENSG00000100151.16	0.623288
intron_2_129923681_129934179	0.533095	Cells_Cultured_fibroblasts	0.975153	PLAC9P1	intron_2_130681254_130691752	ENSG00000291116.1	0.623288
intron_3_4362254_4410865	0.532914	Cells_Cultured_fibroblasts	0.975153	SUMF1	intron_3_4403938_4452549	ENSG00000144455.14	0.623563
intron_3_48464132_48464831	0.533161	Cells_Cultured_fibroblasts	0.975153	ATRIP	intron_3_48505531_48506230	ENSG00000164053.22	-0.623188
intron_4_76949930_76996425	0.532942	Cells_Cultured_fibroblasts	0.975153	SEPTIN11	intron_4_77871083_77917578	ENSG00000138758.12	0.623522
intron_7_99560695_99563863	0.533006	Cells_Cultured_fibroblasts	0.975153	ZNF655	intron_7_99158318_99161486	ENSG00000197343.11	0.623423
intron_9_34660600_34660854	0.532806	Cells_Cultured_fibroblasts	0.975153	ENSG00000258728	intron_9_34660597_34660851	ENSG00000258728.2	0.623728
intron_9_34660600_34660854	0.532806	Cells_Cultured_fibroblasts	0.975153	IL11RA	intron_9_34660597_34660851	ENSG00000137070.19	0.623728
intron_10_102144307_102148372	0.589096	smultixcan	0.975154	PPRC1	intron_10_103904064_103908129	ENSG00000148840.11	0.540146
intron_10_133379497_133379999	0.588904	smultixcan	0.975154	PAOX	intron_10_135193001_135193503	ENSG00000148832.16	0.540426
intron_10_133379761_133379999	0.588904	smultixcan	0.975154	PAOX	intron_10_135193265_135193503	ENSG00000148832.16	-0.540426
intron_10_133466381_133467198	0.588936	smultixcan	0.975154	SCART1	intron_10_135279885_135280702	ENSG00000214279.13	-0.149609
intron_10_15133144_15133245	0.58956	smultixcan	0.975154	NMT2	intron_10_15175143_15175244	ENSG00000152465.18	0.539474
intron_10_6113068_6113508	0.589777	smultixcan	0.975154	RBM17	intron_10_6155031_6155471	ENSG00000134453.16	-0.538064
intron_10_61672735_61681143	0.588634	smultixcan	0.975154	CABCOCO1	intron_10_63432493_63440901	ENSG00000183346.9	-0.540816
intron_10_95637436_95642992	0.588441	smultixcan	0.975154	ALDH18A1	intron_10_97397193_97402749	ENSG00000059573.9	-0.360731
intron_11_5708603_5709053	0.589129	smultixcan	0.975154	TRIM22	intron_11_5729833_5730283	ENSG00000132274.17	0.290976
intron_11_6319697_6323894	0.589326	smultixcan	0.975154	ENSG00000282556	intron_11_6340927_6345124	ENSG00000282556.5	0.772496
intron_11_6323692_6323894	0.589467	smultixcan	0.975154	ENSG00000282556	intron_11_6344922_6345124	ENSG00000282556.5	-0.539608
intron_11_68906242_68908145	0.589598	smultixcan	0.975154	IGHMBP2	intron_11_68673710_68675613	ENSG00000132740.10	0.539419
intron_11_7653200_7653502	0.588441	smultixcan	0.975154	PPFIBP2	intron_11_7674431_7674733	ENSG00000166387.14	-0.541096
intron_11_93741728_93747297	0.589647	smultixcan	0.975154	C11orf54	intron_11_93474894_93480463	ENSG00000182919.15	0.532669
intron_11_93741728_93747297	0.589647	smultixcan	0.975154	ENSG00000284057	intron_11_93474894_93480463	ENSG00000284057.1	0.532669
intron_12_103704614_103704881	0.589197	smultixcan	0.975154	STAB2	intron_12_104098392_104098659	ENSG00000136011.15	-0.54
intron_12_103705027_103705632	0.589197	smultixcan	0.975154	STAB2	intron_12_104098805_104099410	ENSG00000136011.15	-0.54
intron_12_10373137_10374035	0.589775	smultixcan	0.975154	KLRK1-AS1	intron_12_10525736_10526634	ENSG00000245648.2	0.535637
intron_12_13044440_13055551	0.588517	smultixcan	0.975154	FAM234B	intron_12_13197374_13208485	ENSG00000084444.14	-0.540986
intron_12_401684_405511	0.588824	smultixcan	0.975154	CCDC77	intron_12_510850_514677	ENSG00000120647.10	0.540541
intron_12_65278865_65308529	0.588824	smultixcan	0.975154	MSRB3	intron_12_65672645_65702309	ENSG00000174099.12	-0.540541
intron_13_21381546_21381901	0.589676	smultixcan	0.975154	ZDHHC20	intron_13_21955685_21956040	ENSG00000180776.17	0.343194
intron_13_21381549_21381901	0.589676	smultixcan	0.975154	ZDHHC20	intron_13_21955688_21956040	ENSG00000180776.17	-0.037626
intron_13_21381549_21382920	0.589676	smultixcan	0.975154	ZDHHC20	intron_13_21955688_21957059	ENSG00000180776.17	-0.471892
intron_13_46461170_46464741	0.589495	smultixcan	0.975154	LINC01198	intron_13_47035305_47038876	ENSG00000231817.9	0.539568
intron_13_51946478_51949662	0.588917	smultixcan	0.975154	ATP7B	intron_13_52520614_52523798	ENSG00000123191.16	-0.86052
intron_13_79344794_79353153	0.589096	smultixcan	0.975154	RBM26	intron_13_79918929_79927288	ENSG00000139746.16	-0.540146
intron_13_79344794_79354439	0.589096	smultixcan	0.975154	RBM26	intron_13_79918929_79928574	ENSG00000139746.16	0.540146
intron_14_100141793_100143701	0.588713	smultixcan	0.975154	EVL	intron_14_100608130_100610038	ENSG00000196405.13	-0.312461
intron_14_24193269_24194675	0.588879	smultixcan	0.975154	ENSG00000254692	intron_14_24662475_24663881	ENSG00000254692.1	0.418161
intron_14_24193269_24194675	0.588879	smultixcan	0.975154	TM9SF1	intron_14_24662475_24663881	ENSG00000100926.15	0.418161
intron_14_93207441_93210648	0.589612	smultixcan	0.975154	UBR7	intron_14_93673786_93676994	ENSG00000012963.15	0.88098
intron_15_40263919_40264781	0.589721	smultixcan	0.975154	PAK6	intron_15_40556120_40556982	ENSG00000137843.12	0.53924
intron_15_49615243_49620700	0.589457	smultixcan	0.975154	FAM227B	intron_15_49907440_49912897	ENSG00000166262.16	0.539623
intron_15_64118854_64123503	0.589088	smultixcan	0.975154	SNX1	intron_15_64411053_64415702	ENSG00000028528.15	0.322617
intron_16_86870_88698	0.58894	smultixcan	0.975154	NPRL3	intron_16_136869_138697	ENSG00000103148.17	0.540373
intron_16_88586684_88598178	0.589096	smultixcan	0.975154	ZC3H18	intron_16_88653092_88664586	ENSG00000158545.16	0.540146
intron_17_1660827_1660993	0.588824	smultixcan	0.975154	PRPF8	intron_17_1564121_1564287	ENSG00000174231.18	0.18018
intron_17_18911251_18917432	0.589769	smultixcan	0.975154	PRPSAP2	intron_17_18814564_18820745	ENSG00000141127.15	-0.539171
intron_17_18911251_18923914	0.589769	smultixcan	0.975154	PRPSAP2	intron_17_18814564_18827227	ENSG00000141127.15	0.467281
intron_17_219736_247111	0.588897	smultixcan	0.975154	RPH3AL	intron_17_69527_96902	ENSG00000181031.16	0.540435
intron_17_32208309_32209350	0.589715	smultixcan	0.975154	RHOT1	intron_17_30535328_30536369	ENSG00000126858.19	0.539249
intron_17_38736170_38738353	0.589699	smultixcan	0.975154	PCGF2	intron_17_36892423_36894606	ENSG00000277258.5	-1.00323
intron_17_39662344_39662804	0.588638	smultixcan	0.975154	STARD3	intron_17_37818597_37819057	ENSG00000131748.16	-0.538744
intron_17_43853013_43853807	0.589039	smultixcan	0.975154	CD300LG	intron_17_41930381_41931175	ENSG00000161649.14	-0.54023
intron_17_44346228_44349158	0.589263	smultixcan	0.975154	GRN	intron_17_42423596_42426526	ENSG00000030582.18	0.385646
intron_17_5421466_5422769	0.589267	smultixcan	0.975154	RPAIN	intron_17_5324786_5326089	ENSG00000129197.15	-0.539898
intron_17_69197122_69201500	0.588975	smultixcan	0.975154	ABCA10	intron_17_67193263_67197641	ENSG00000154263.18	-0.135081
intron_17_7343562_7343706	0.588664	smultixcan	0.975154	ACAP1	intron_17_7246881_7247025	ENSG00000072818.12	0.540773
intron_18_34829489_34838094	0.589399	smultixcan	0.975154	DTNA	intron_18_32409453_32418058	ENSG00000134769.23	-0.536069
intron_19_11346627_11348966	0.588918	smultixcan	0.975154	CCDC159	intron_19_11457303_11459642	ENSG00000183401.12	-0.540404
intron_19_11346634_11349654	0.588918	smultixcan	0.975154	CCDC159	intron_19_11457310_11460330	ENSG00000183401.12	0.540404
intron_19_11349083_11349654	0.588918	smultixcan	0.975154	CCDC159	intron_19_11459759_11460330	ENSG00000183401.12	-0.540404
intron_19_17216321_17217453	0.589632	smultixcan	0.975154	USE1	intron_19_17327130_17328262	ENSG00000053501.14	0.53937
intron_19_17217462_17218364	0.589632	smultixcan	0.975154	USE1	intron_19_17328271_17329173	ENSG00000053501.14	-0.395538
intron_19_40238091_40238905	0.58938	smultixcan	0.975154	AKT2	intron_19_40743998_40744812	ENSG00000105221.18	0.539735
intron_19_48255794_48256351	0.589096	smultixcan	0.975154	CARD8-AS1	intron_19_48759051_48759608	ENSG00000268001.1	0.540146
intron_19_50507699_50510286	0.589409	smultixcan	0.975154	JOSD2	intron_19_51010956_51013543	ENSG00000161677.12	0.775245
intron_19_57875226_57876916	0.589309	smultixcan	0.975154	ZNF814	intron_19_58386594_58388284	ENSG00000204514.11	-0.857385
intron_19_8601145_8603728	0.589495	smultixcan	0.975154	ADAMTS10	intron_19_8666029_8668612	ENSG00000142303.14	-0.539568
intron_1_147174585_147209622	0.589238	smultixcan	0.975154	ENSG00000237188	intron_1_146646164_146681190	ENSG00000237188.5	0.119006
intron_1_17687747_17691120	0.589642	smultixcan	0.975154	ARHGEF10L	intron_1_18014242_18017615	ENSG00000074964.17	0.539355
intron_1_179323495_179335506	0.58956	smultixcan	0.975154	SOAT1	intron_1_179292630_179304641	ENSG00000057252.13	0
intron_1_241536564_241548829	0.589334	smultixcan	0.975154	KMO	intron_1_241699864_241712129	ENSG00000117009.12	0.179934
intron_1_248816884_248824753	0.588855	smultixcan	0.975154	SH3BP5L	intron_1_249111083_249118952	ENSG00000175137.11	-0.540496
intron_1_35079442_35093914	0.588485	smultixcan	0.975154	ZMYM1	intron_1_35545043_35559515	ENSG00000197056.11	0.532747
intron_1_39001106_39003347	0.589096	smultixcan	0.975154	AKIRIN1	intron_1_39466778_39469019	ENSG00000174574.16	0.540146
intron_1_44981177_44986493	0.588558	smultixcan	0.975154	EIF2B3	intron_1_45446849_45452165	ENSG00000070785.17	-0.540926
intron_1_53039046_53047858	0.589117	smultixcan	0.975154	SCP2	intron_1_53504718_53513530	ENSG00000116171.19	-0.134933
intron_1_64979868_64989435	0.589697	smultixcan	0.975154	JAK1	intron_1_65445551_65455118	ENSG00000162434.14	0.538926
intron_1_64979868_64989435	0.589697	smultixcan	0.975154	LINC01359	intron_1_65445551_65455118	ENSG00000226891.9	0.538926
intron_20_1635599_1636188	0.588824	smultixcan	0.975154	SIRPG	intron_20_1616245_1616834	ENSG00000089012.14	0.540541
intron_20_43516177_43528657	0.589223	smultixcan	0.975154	ENSG00000288000	intron_20_42144817_42157297	ENSG00000288000.1	0.928524
intron_20_43516177_43528657	0.589223	smultixcan	0.975154	L3MBTL1	intron_20_42144817_42157297	ENSG00000185513.18	0.928524
intron_21_43743807_43746079	0.588765	smultixcan	0.975154	PDXK	intron_21_45163688_45165960	ENSG00000160209.19	-0.4397
intron_22_29822464_29825087	0.588559	smultixcan	0.975154	ASCC2	intron_22_30218453_30221076	ENSG00000100325.15	-0.457706
intron_22_50578659_50579036	0.589674	smultixcan	0.975154	CHKB-CPT1B	intron_22_51017088_51017465	ENSG00000254413.8	0.348596
intron_2_169537340_169540051	0.589176	smultixcan	0.975154	FASTKD1	intron_2_170393850_170396561	ENSG00000138399.18	-0.971733
intron_2_202278002_202282351	0.588735	smultixcan	0.975154	NOP58	intron_2_203142725_203147074	ENSG00000055044.11	0.54067
intron_3_114387579_114387671	0.589096	smultixcan	0.975154	ZBTB20-AS1	intron_3_114106426_114106518	ENSG00000241560.7	0.540146
intron_3_114387579_114388396	0.589096	smultixcan	0.975154	ZBTB20-AS1	intron_3_114106426_114107243	ENSG00000241560.7	-0.540146
intron_3_114387775_114388396	0.589096	smultixcan	0.975154	ZBTB20-AS1	intron_3_114106622_114107243	ENSG00000241560.7	0.540146
intron_3_119237070_119240361	0.58943	smultixcan	0.975154	B4GALT4	intron_3_118955917_118959208	ENSG00000121578.13	1.29323
intron_3_119642561_119643367	0.589647	smultixcan	0.975154	POPDC2	intron_3_119361408_119362214	ENSG00000121577.14	0.539139
intron_3_119643449_119648119	0.589369	smultixcan	0.975154	POPDC2	intron_3_119362296_119366966	ENSG00000121577.14	0.539574
intron_3_119643449_119648260	0.588441	smultixcan	0.975154	POPDC2	intron_3_119362296_119367107	ENSG00000121577.14	0.541096
intron_3_132477892_132477981	0.589096	smultixcan	0.975154	DNAJC13	intron_3_132196736_132196825	ENSG00000138246.17	-0.540146
intron_3_14467956_14468088	0.589426	smultixcan	0.975154	SLC6A6	intron_3_14509464_14509596	ENSG00000131389.18	0.17989
intron_3_175324325_175463401	0.588512	smultixcan	0.975154	NAALADL2	intron_3_175042114_175181189	ENSG00000177694.16	-0.540993
intron_3_33134265_33142395	0.589495	smultixcan	0.975154	CRTAP	intron_3_33175757_33183887	ENSG00000170275.15	0.477903
intron_3_39406764_39407621	0.589643	smultixcan	0.975154	RPSA	intron_3_39448255_39449112	ENSG00000168028.15	-0.529994
intron_3_48695418_48717157	0.589312	smultixcan	0.975154	IP6K2	intron_3_48732851_48754590	ENSG00000068745.15	0.402086
intron_3_9028130_9038063	0.589096	smultixcan	0.975154	SRGAP3	intron_3_9069814_9079747	ENSG00000196220.17	0.540146
intron_3_9827072_9827215	0.589096	smultixcan	0.975154	TTLL3	intron_3_9868756_9868899	ENSG00000214021.18	0.540146
intron_4_144995603_145064572	0.589495	smultixcan	0.975154	ANAPC10	intron_4_145916755_145985724	ENSG00000164162.14	-0.419664
intron_4_144995603_145081660	0.589495	smultixcan	0.975154	ANAPC10	intron_4_145916755_146002812	ENSG00000164162.14	0.539568
intron_4_153358622_153394262	0.588893	smultixcan	0.975154	ENSG00000288637	intron_4_154279774_154315414	ENSG00000288637.1	0.180147
intron_4_153358622_153394262	0.588893	smultixcan	0.975154	MND1	intron_4_154279774_154315414	ENSG00000121211.8	0.180147
intron_4_153632838_153634192	0.588634	smultixcan	0.975154	TMEM131L	intron_4_154553990_154555344	ENSG00000121210.16	0.0772595
intron_4_154545923_154547011	0.58894	smultixcan	0.975154	PLRG1	intron_4_155467075_155468163	ENSG00000171566.12	0.540373
intron_4_174644064_174659054	0.589096	smultixcan	0.975154	GLRA3	intron_4_175565215_175580205	ENSG00000145451.13	0.540146
intron_4_183506318_183510282	0.588634	smultixcan	0.975154	ING2	intron_4_184427471_184431435	ENSG00000168556.7	0.540816
intron_4_39463605_39465046	0.589639	smultixcan	0.975154	LIAS	intron_4_39465225_39466666	ENSG00000121897.15	-0.670224
intron_5_135571868_135574572	0.589668	smultixcan	0.975154	CXCL14	intron_5_134907558_134910262	ENSG00000145824.13	0.901802
intron_5_173608292_173613131	0.588675	smultixcan	0.975154	BOD1	intron_5_173035295_173040134	ENSG00000145919.11	-0.780612
intron_5_74718363_74718797	0.588855	smultixcan	0.975154	HEXB	intron_5_74014188_74014622	ENSG00000049860.14	0.878057
